# Acute exercise rewires the proteomic landscape of human immune cells

**DOI:** 10.1101/2025.01.30.25321196

**Authors:** David Walzik, Niklas Joisten, Alan J Metcalfe, Sebastian Proschinger, Alexander Schenk, Charlotte Wenzel, Alessa L. Henneberg, Martin Schneider, Silvia Calderazzo, Andreas Groll, Carsten Watzl, Christiane A. Opitz, Dominic Helm, Philipp Zimmer

## Abstract

Exercise-driven alterations of the immune system are a key mechanism in the prevention and treatment of various diseases. Here, we performed mass spectrometry-based proteomics analysis on peripheral blood mononuclear cells (PBMCs) at a depth of >6000 proteins. Comparing time– and workload-matched high-intensity interval exercise (HIIE) and moderate-intensity continuous exercise (MICE) we discover versatile changes in the proteomic makeup of PBMCs and reveal profound alterations related to effector function and immune cell activation pathways within one hour after exercise. These changes were more pronounced after HIIE compared to MICE and occurred despite identical immune cell mobilization patterns between the two exercise conditions. We further identify an immunoproteomic signature that effectively predicts cardiorespiratory fitness. This study provides a reliable data resource that expands our knowledge on how exercise modulates the immune system, and delivers biological evidence supporting the WHO 2020 guidelines, which highlight exercise intensity as a relevant factor to maintain health.

## Supplementary material for "Acute exercise rewires the proteomic landscape of human immune cells": Table S5 (part 4 of 5)

### Sheet: Interaction effects (continued)
Timepoint	Higher in	Protein	log2FC	AveExpr	t	B	P.Value	adj.P.Val	log10.adj.pval
Post exercise	MICE	CD274	-0.100807	14.2673	-0.549441	-5.3499	0.583612	0.999602	0.000173077
Post exercise	HIIE	PTPN1	0.0365465	18.3647	0.549434	-5.3499	0.583616	0.999602	0.000173077
Post exercise	MICE	MRPL11	-0.0651052	15.5307	-0.548972	-5.35011	0.583933	0.999602	0.000173077
Post exercise	MICE	ATPAF2	-0.0717953	13.8473	-0.548815	-5.35019	0.584039	0.999602	0.000173077
Post exercise	MICE	VAPA	-0.085009	19.8592	-0.548695	-5.35024	0.584123	0.999602	0.000173077
Post exercise	HIIE	NISCH	0.0740486	13.9453	0.548146	-5.35049	0.584498	0.999602	0.000173077
Post exercise	HIIE	AVL9	0.0866398	13.9972	0.548139	-5.35049	0.584503	0.999602	0.000173077
Post exercise	MICE	MMGT1	-0.0930141	14.4591	-0.547932	-5.35059	0.584645	0.999602	0.000173077
Post exercise	HIIE	PDAP1	0.0539605	16.1507	0.547538	-5.35077	0.584914	0.999602	0.000173077
Post exercise	HIIE	CCT5	0.0603735	18.2479	0.54694	-5.35104	0.585324	0.999602	0.000173077
Post exercise	MICE	TST	-0.122694	18.6222	-0.546736	-5.35113	0.585464	0.999602	0.000173077
Post exercise	HIIE	HTT	0.0404339	17.1015	0.546698	-5.35115	0.585489	0.999602	0.000173077
Post exercise	MICE	ERCC4	-0.137016	12.2675	-0.546679	-5.35116	0.585503	0.999602	0.000173077
Post exercise	HIIE	CTNNBL1	0.0810409	15.4417	0.546509	-5.35124	0.58562	0.999602	0.000173077
Post exercise	MICE	RANBP2	-0.0716148	16.5275	-0.546082	-5.35143	0.585912	0.999602	0.000173077
Post exercise	HIIE	ENO2	0.0648871	16.8888	0.545983	-5.35148	0.58598	0.999602	0.000173077
Post exercise	MICE	PAK2	-0.117385	17.4555	-0.545837	-5.35154	0.58608	0.999602	0.000173077
Post exercise	MICE	NUP188	-0.079297	13.9705	-0.54582	-5.35155	0.586092	0.999602	0.000173077
Post exercise	MICE	KIAA0930	-0.0569759	14.6229	-0.5455	-5.3517	0.58631	0.999602	0.000173077
Post exercise	MICE	BLOC1S1	-0.060188	15.8015	-0.545472	-5.35171	0.586331	0.999602	0.000173077
Post exercise	MICE	PHF5A	-0.100131	16.3395	-0.545333	-5.35177	0.586426	0.999602	0.000173077
Post exercise	MICE	SLC25A1	-0.0477133	17.8094	-0.544478	-5.35216	0.587011	0.999602	0.000173077
Post exercise	MICE	PTGS1	-0.0731654	21.2695	-0.544352	-5.35221	0.587099	0.999602	0.000173077
Post exercise	MICE	DPP3	-0.0326506	17.664	-0.544222	-5.35227	0.587186	0.999602	0.000173077
Post exercise	HIIE	SLC35D2	0.0933182	12.0569	0.544093	-5.35233	0.587276	0.999602	0.000173077
Post exercise	HIIE	C4orf33	0.110679	14.7599	0.543655	-5.35253	0.587577	0.999602	0.000173077
Post exercise	MICE	SOS1	-0.0683543	14.1873	-0.543385	-5.35265	0.587761	0.999602	0.000173077
Post exercise	MICE	L2HGDH	-0.0454865	15.9249	-0.543316	-5.35268	0.587809	0.999602	0.000173077
Post exercise	MICE	ELANE	-0.169725	19.2538	-0.543095	-5.35278	0.587961	0.999602	0.000173077
Post exercise	HIIE	VPS28	0.0763932	15.4858	0.543092	-5.35279	0.587964	0.999602	0.000173077
Post exercise	MICE	RBBP4	-0.0975606	16.4843	-0.542539	-5.35303	0.588343	0.999602	0.000173077
Post exercise	MICE	TRB	-0.0988657	15.7397	-0.542411	-5.35309	0.588431	0.999602	0.000173077
Post exercise	MICE	DDI2	-0.0900093	15.2406	-0.542396	-5.3531	0.588441	0.999602	0.000173077
Post exercise	HIIE	APBA2	0.281691	12.4233	0.542305	-5.35314	0.588504	0.999602	0.000173077
Post exercise	MICE	BABAM1	-0.0810853	13.83	-0.542243	-5.35317	0.588546	0.999602	0.000173077
Post exercise	MICE	SLC27A3	-0.0632935	15.7125	-0.541874	-5.35333	0.5888	0.999602	0.000173077
Post exercise	HIIE	ITGA5	0.0693609	15.5037	0.541328	-5.35358	0.589175	0.999602	0.000173077
Post exercise	MICE	RNF169	-0.110049	12.3481	-0.541291	-5.3536	0.589201	0.999602	0.000173077
Post exercise	MICE	CUL5	-0.0367258	16.3086	-0.541266	-5.35361	0.589216	0.999602	0.000173077
Post exercise	HIIE	CD5L	0.152559	12.4824	0.541184	-5.35365	0.589274	0.999602	0.000173077
Post exercise	HIIE	ECM1	0.105501	17.4615	0.540914	-5.35377	0.58946	0.999602	0.000173077
Post exercise	MICE	ADAR	-0.0802339	14.6936	-0.540824	-5.35381	0.589522	0.999602	0.000173077
Post exercise	MICE	TXNDC17	-0.0604437	17.3981	-0.540666	-5.35388	0.58963	0.999602	0.000173077
Post exercise	HIIE	F10	0.211777	17.1362	0.540636	-5.35389	0.589651	0.999602	0.000173077
Post exercise	HIIE	SNX6	0.0456243	14.8503	0.540572	-5.35392	0.589693	0.999602	0.000173077
Post exercise	HIIE	USO1	0.0640588	16.8395	0.540539	-5.35394	0.589717	0.999602	0.000173077
Post exercise	HIIE	KXD1	0.159469	13.209	0.540466	-5.35397	0.589768	0.999602	0.000173077
Post exercise	MICE	TPK1	-0.130302	14.5895	-0.539978	-5.35419	0.590103	0.999602	0.000173077
Post exercise	MICE	ENPP4	-0.0774432	16.4721	-0.539445	-5.35443	0.59047	0.999602	0.000173077
Post exercise	MICE	COX15	-0.0626195	14.0372	-0.539344	-5.35447	0.590538	0.999602	0.000173077
Post exercise	MICE	API5	-0.0866536	15.6797	-0.5391	-5.35458	0.590707	0.999602	0.000173077
Post exercise	MICE	SMARCA4	-0.0875112	16.0277	-0.538812	-5.35471	0.590906	0.999602	0.000173077
Post exercise	HIIE	TRAF7	0.0619813	14.0501	0.53858	-5.35482	0.591064	0.999602	0.000173077
Post exercise	MICE	CERS6	-0.0651353	11.4975	-0.538371	-5.35491	0.591207	0.999602	0.000173077
Post exercise	MICE	TRIP11	-0.0438518	14.4084	-0.538243	-5.35497	0.591296	0.999602	0.000173077
Post exercise	MICE	WAS	-0.0385898	18.7744	-0.538117	-5.35502	0.591383	0.999602	0.000173077
Post exercise	HIIE	FAM91A1	0.0429433	15.0603	0.537981	-5.35509	0.591477	0.999602	0.000173077
Post exercise	MICE	EIF4A3	-0.0832627	17.7082	-0.537923	-5.35511	0.591517	0.999602	0.000173077
Post exercise	MICE	COPS3	-0.0511165	17.9204	-0.537716	-5.3552	0.591659	0.999602	0.000173077
Post exercise	HIIE	TPST2	0.0608659	16.1475	0.537525	-5.35529	0.591791	0.999602	0.000173077
Post exercise	MICE	SRSF3	-0.177633	18.9497	-0.537511	-5.35529	0.591801	0.999602	0.000173077
Post exercise	MICE	NGLY1	-0.0461826	15.6226	-0.53726	-5.35541	0.591973	0.999602	0.000173077
Post exercise	MICE	LARP1	-0.0451427	15.0985	-0.537115	-5.35547	0.592073	0.999602	0.000173077
Post exercise	MICE	NUP43	-0.0806172	14.2731	-0.536874	-5.35558	0.59224	0.999602	0.000173077
Post exercise	MICE	FTO	-0.110568	13.8768	-0.536578	-5.35571	0.592444	0.999602	0.000173077
Post exercise	MICE	RPL31	-0.0934952	17.185	-0.53627	-5.35585	0.592656	0.999602	0.000173077
Post exercise	HIIE	FBXO30	0.131107	13.0592	0.536242	-5.35586	0.592676	0.999602	0.000173077
Post exercise	HIIE	NAA50	0.0450635	15.2918	0.535968	-5.35598	0.592863	0.999602	0.000173077
Post exercise	HIIE	PYM1	0.0487028	16.1081	0.535806	-5.35606	0.592975	0.999602	0.000173077
Post exercise	MICE	ANO10	-0.0551851	17.1712	-0.535696	-5.35611	0.593051	0.999602	0.000173077
Post exercise	MICE	MTRF1L	-0.10898	12.8064	-0.535333	-5.35627	0.593302	0.999602	0.000173077
Post exercise	HIIE	CHTOP	0.146867	15.0731	0.535013	-5.35641	0.593522	0.999602	0.000173077
Post exercise	MICE	FLNB	-0.0838069	16.7984	-0.534991	-5.35642	0.593538	0.999602	0.000173077
Post exercise	MICE	TCF25	-0.0926537	12.997	-0.534573	-5.35661	0.593826	0.999602	0.000173077
Post exercise	MICE	OXCT1	-0.05686	18.1006	-0.534453	-5.35666	0.593909	0.999602	0.000173077
Post exercise	MICE	ZC3H11A	-0.101661	15.1262	-0.534359	-5.3567	0.593974	0.999602	0.000173077
Post exercise	MICE	MRPL49	-0.0656777	15.0215	-0.53429	-5.35673	0.594021	0.999602	0.000173077
Post exercise	MICE	NUDT18	-0.0503929	14.4063	-0.534255	-5.35675	0.594044	0.999602	0.000173077
Post exercise	MICE	EIF3C	-0.050797	18.3873	-0.53421	-5.35677	0.594075	0.999602	0.000173077
Post exercise	HIIE	IPO9	0.0682326	14.8468	0.534155	-5.35679	0.594114	0.999602	0.000173077
Post exercise	MICE	GLTP	-0.0459799	15.3841	-0.534058	-5.35683	0.59418	0.999602	0.000173077
Post exercise	MICE	MFN2	-0.0597224	17.1949	-0.534028	-5.35685	0.594202	0.999602	0.000173077
Post exercise	HIIE	IDI1	0.0474672	15.3057	0.53382	-5.35694	0.594344	0.999602	0.000173077
Post exercise	MICE	ACTR5	-0.105631	13.2165	-0.533618	-5.35703	0.594485	0.999602	0.000173077
Post exercise	MICE	MAN1A1	-0.0774742	15.3344	-0.532383	-5.35758	0.595337	0.999602	0.000173077
Post exercise	HIIE	MRPS31	0.100751	15.1876	0.532359	-5.35759	0.595354	0.999602	0.000173077
Post exercise	MICE	TMEM120A	-0.145062	12.6632	-0.532301	-5.35761	0.595394	0.999602	0.000173077
Post exercise	MICE	RDH13	-0.0398034	15.5724	-0.532237	-5.35764	0.595437	0.999602	0.000173077
Post exercise	MICE	GABARAPL2	-0.0513917	17.2512	-0.532117	-5.3577	0.59552	0.999602	0.000173077
Post exercise	HIIE	ARGLU1	0.164802	15.255	0.531858	-5.35781	0.5957	0.999602	0.000173077
Post exercise	MICE	RALBP1	-0.0631142	13.464	-0.531837	-5.35782	0.595713	0.999602	0.000173077
Post exercise	MICE	C4BPA	-0.113625	18.1745	-0.531633	-5.35791	0.595855	0.999602	0.000173077
Post exercise	HIIE	SPRYD3	0.0773542	13.4442	0.531497	-5.35797	0.595949	0.999602	0.000173077
Post exercise	MICE	PREB	-0.0438974	17.9328	-0.531417	-5.35801	0.596003	0.999602	0.000173077
Post exercise	MICE	TUBA4A	-0.13193	23.0829	-0.531277	-5.35807	0.596101	0.999602	0.000173077
Post exercise	MICE	GATM	-0.0967438	15.0401	-0.531126	-5.35813	0.596205	0.999602	0.000173077
Post exercise	HIIE	BOD1L1	0.107056	14.5547	0.531032	-5.35817	0.59627	0.999602	0.000173077
Post exercise	HIIE	MRPS33	0.0895917	13.9801	0.530785	-5.35828	0.596442	0.999602	0.000173077
Post exercise	MICE	NCLN	-0.0376673	15.5517	-0.530775	-5.35829	0.596447	0.999602	0.000173077
Post exercise	MICE	PDIA3	-0.0755602	22.7924	-0.53071	-5.35832	0.596493	0.999602	0.000173077
Post exercise	MICE	TRIP10	-0.0740242	16.7075	-0.530411	-5.35845	0.5967	0.999602	0.000173077
Post exercise	MICE	SMC3	-0.0768523	17.3993	-0.530243	-5.35852	0.596816	0.999602	0.000173077
Post exercise	MICE	POGZ	-0.0877572	13.8859	-0.530172	-5.35856	0.596865	0.999602	0.000173077
Post exercise	MICE	RSBN1	-0.111572	12.1375	-0.530074	-5.3586	0.596933	0.999602	0.000173077
Post exercise	MICE	HNRNPA3	-0.0876961	19.7489	-0.529666	-5.35878	0.597215	0.999602	0.000173077
Post exercise	MICE	EIF4A1	-0.0547282	20.8534	-0.52947	-5.35886	0.59735	0.999602	0.000173077
Post exercise	MICE	STAT5A	-0.0358029	18.1454	-0.529059	-5.35905	0.597634	0.999602	0.000173077
Post exercise	MICE	GTF2E1	-0.137152	11.6879	-0.528943	-5.3591	0.597715	0.999602	0.000173077
Post exercise	MICE	STRIP1	-0.0463613	16.477	-0.528773	-5.35917	0.597832	0.999602	0.000173077
Post exercise	MICE	H4C1	-0.114829	27.469	-0.528483	-5.3593	0.598034	0.999602	0.000173077
Post exercise	MICE	MCM3	-0.0913313	15.7558	-0.527666	-5.35966	0.598599	0.999602	0.000173077
Post exercise	MICE	STAT1	-0.0694076	16.4807	-0.527518	-5.35972	0.598701	0.999602	0.000173077
Post exercise	MICE	MAP2K1	-0.0710453	16.2716	-0.527375	-5.35979	0.5988	0.999602	0.000173077
Post exercise	MICE	DHX16	-0.0777098	14.0513	-0.527174	-5.35987	0.59894	0.999602	0.000173077
Post exercise	HIIE	PDGFB	0.148587	16.8922	0.527165	-5.35988	0.598946	0.999602	0.000173077
Post exercise	MICE	SRM	-0.0602577	16.8287	-0.527142	-5.35989	0.598962	0.999602	0.000173077
Post exercise	MICE	TNK2	-0.0757161	13.5641	-0.527032	-5.35994	0.599037	0.999602	0.000173077
Post exercise	MICE	VPS26A	-0.0777705	16.6944	-0.526938	-5.35998	0.599103	0.999602	0.000173077
Post exercise	HIIE	CXCL5	0.110336	14.7817	0.526811	-5.36003	0.599191	0.999602	0.000173077
Post exercise	HIIE	NR3C1	0.130246	12.5463	0.526788	-5.36004	0.599207	0.999602	0.000173077
Post exercise	MICE	ASF1A	-0.138722	13.7501	-0.526551	-5.36015	0.599371	0.999602	0.000173077
Post exercise	MICE	MTHFD1	-0.098123	18.6612	-0.526471	-5.36018	0.599426	0.999602	0.000173077
Post exercise	HIIE	IRGQ	0.0906842	15.8435	0.52621	-5.3603	0.599608	0.999602	0.000173077
Post exercise	MICE	CDK5	-0.0544007	15.3544	-0.526163	-5.36032	0.599638	0.999602	0.000173077
Post exercise	MICE	NUP153	-0.0903756	13.433	-0.526054	-5.36037	0.599716	0.999602	0.000173077
Post exercise	MICE	MRPS34	-0.0663331	16.2943	-0.525971	-5.3604	0.599772	0.999602	0.000173077
Post exercise	HIIE	DBN1	0.145858	17.7373	0.525764	-5.36049	0.599916	0.999602	0.000173077
Post exercise	MICE	CSNK2B	-0.0504598	17.0464	-0.525681	-5.36053	0.599973	0.999602	0.000173077
Post exercise	MICE	AGTPBP1	-0.0766245	14.4255	-0.525575	-5.36057	0.600047	0.999602	0.000173077
Post exercise	MICE	ODR4	-0.0466027	14.7561	-0.52557	-5.36058	0.600049	0.999602	0.000173077
Post exercise	HIIE	NMT2	0.118256	13.6931	0.52524	-5.36072	0.60028	0.999602	0.000173077
Post exercise	HIIE	LZIC	0.0787247	16.1773	0.524627	-5.36099	0.600704	0.999602	0.000173077
Post exercise	MICE	RNF40	-0.0765145	14.0917	-0.524368	-5.3611	0.600884	0.999602	0.000173077
Post exercise	HIIE	YTHDC2	0.0531875	14.5439	0.524344	-5.36111	0.600899	0.999602	0.000173077
Post exercise	MICE	RAB6A	-0.0545993	20.7005	-0.524035	-5.36125	0.601115	0.999602	0.000173077
Post exercise	MICE	H1-4	-0.106512	26.0071	-0.524023	-5.36125	0.601123	0.999602	0.000173077
Post exercise	MICE	HLA-DRB1	-0.115505	16.7355	-0.523955	-5.36128	0.601171	0.999602	0.000173077
Post exercise	HIIE	LRCH1	0.040249	15.9191	0.523789	-5.36136	0.601284	0.999602	0.000173077
Post exercise	HIIE	EPX	0.281526	12.831	0.523074	-5.36167	0.601782	0.999602	0.000173077
Post exercise	MICE	PGM2L1	-0.0415122	16.2259	-0.522548	-5.3619	0.602145	0.999602	0.000173077
Post exercise	MICE	OXSM	-0.0475643	15.5638	-0.522031	-5.36212	0.602505	0.999602	0.000173077
Post exercise	MICE	FLII	-0.0443186	19.6767	-0.52166	-5.36228	0.602762	0.999602	0.000173077
Post exercise	MICE	THUMPD1	-0.0915437	15.5124	-0.521338	-5.36242	0.602987	0.999602	0.000173077
Post exercise	MICE	CSF2RA	-0.13464	12.929	-0.521214	-5.36247	0.603073	0.999602	0.000173077
Post exercise	MICE	PUF60	-0.101177	17.0421	-0.520738	-5.36268	0.603403	0.999602	0.000173077
Post exercise	HIIE	NEXN	0.0924147	19.3888	0.520392	-5.36283	0.603645	0.999602	0.000173077
Post exercise	MICE	NAA15	-0.0368947	15.9137	-0.520345	-5.36285	0.603676	0.999602	0.000173077
Post exercise	HIIE	ACAT2	0.0607466	17.7903	0.520336	-5.36285	0.603683	0.999602	0.000173077
Post exercise	MICE	ME2	-0.0543847	20.1051	-0.519867	-5.36306	0.604009	0.999602	0.000173077
Post exercise	MICE	COPB2	-0.0297055	19.8889	-0.519226	-5.36334	0.604454	0.999602	0.000173077
Post exercise	MICE	GSK3A	-0.0477052	14.7867	-0.519007	-5.36343	0.604606	0.999602	0.000173077
Post exercise	MICE	RBBP9	-0.0816519	14.7368	-0.518943	-5.36346	0.604652	0.999602	0.000173077
Post exercise	HIIE	CAND1	0.0868723	18.2763	0.51861	-5.3636	0.604883	0.999602	0.000173077
Post exercise	MICE	SLC25A4	-0.0285691	21.5056	-0.518501	-5.36365	0.604958	0.999602	0.000173077
Post exercise	MICE	SF3A2	-0.0991916	15.1397	-0.518468	-5.36366	0.604982	0.999602	0.000173077
Post exercise	MICE	RIDA	-0.066387	13.5897	-0.518017	-5.36386	0.605294	0.999602	0.000173077
Post exercise	HIIE	STAM2	0.0621301	14.6194	0.517945	-5.36389	0.605345	0.999602	0.000173077
Post exercise	HIIE	MRPL24	0.107597	15.7989	0.517887	-5.36391	0.605386	0.999602	0.000173077
Post exercise	MICE	ERCC3	-0.080483	13.1606	-0.517833	-5.36394	0.605424	0.999602	0.000173077
Post exercise	MICE	AP4B1	-0.0453469	14.5202	-0.51762	-5.36403	0.605571	0.999602	0.000173077
Post exercise	HIIE	IGSF8	0.0501189	14.6916	0.517327	-5.36416	0.605775	0.999602	0.000173077
Post exercise	HIIE	PLEKHF2	0.0360874	18.4015	0.516958	-5.36431	0.606032	0.999602	0.000173077
Post exercise	MICE	MTREX	-0.0824862	15.9218	-0.516789	-5.36439	0.60615	0.999602	0.000173077
Post exercise	HIIE	IPO13	0.0938937	12.1535	0.516773	-5.36439	0.606161	0.999602	0.000173077
Post exercise	MICE	EFTUD2	-0.0994603	17.4882	-0.516326	-5.36459	0.606473	0.999602	0.000173077
Post exercise	HIIE	PTPRJ	0.0605912	19.025	0.516273	-5.36461	0.60651	0.999602	0.000173077
Post exercise	MICE	RBBP5	-0.0853621	15.3908	-0.516185	-5.36465	0.606571	0.999602	0.000173077
Post exercise	MICE	CXCL3	-0.124096	16.1665	-0.515979	-5.36473	0.606714	0.999602	0.000173077
Post exercise	HIIE	TMEM87B	0.117399	14.9174	0.515846	-5.36479	0.606807	0.999602	0.000173077
Post exercise	HIIE	OTULIN	0.0492779	15.4143	0.51571	-5.36485	0.606901	0.999602	0.000173077
Post exercise	MICE	HADHB	-0.0479683	21.0242	-0.515628	-5.36489	0.606958	0.999602	0.000173077
Post exercise	MICE	CCL5	-0.131099	19.8892	-0.51511	-5.36511	0.60732	0.999602	0.000173077
Post exercise	MICE	SRBD1	-0.079507	13.1075	-0.514756	-5.36526	0.607566	0.999602	0.000173077
Post exercise	MICE	ANP32B	-0.0959112	16.9122	-0.514521	-5.36536	0.60773	0.999602	0.000173077
Post exercise	MICE	SYTL1	-0.0810267	15.4795	-0.51445	-5.36539	0.60778	0.999602	0.000173077
Post exercise	MICE	CBX1	-0.106674	15.4799	-0.513951	-5.3656	0.608128	0.999602	0.000173077
Post exercise	HIIE	HSPH1	0.0352062	17.1282	0.51394	-5.36561	0.608134	0.999602	0.000173077
Post exercise	HIIE	CD82	0.128149	14.8794	0.513331	-5.36587	0.60856	0.999602	0.000173077
Post exercise	HIIE	PIAS1	0.116482	12.3782	0.513253	-5.3659	0.608615	0.999602	0.000173077
Post exercise	MICE	CLIC3	-0.121436	13.724	-0.512911	-5.36605	0.608853	0.999602	0.000173077
Post exercise	MICE	CTSA	-0.0509269	19.1488	-0.512848	-5.36608	0.608897	0.999602	0.000173077
Post exercise	MICE	MAPK9	-0.0493127	13.27	-0.512666	-5.36615	0.609023	0.999602	0.000173077
Post exercise	MICE	RALY	-0.0768862	17.3892	-0.512654	-5.36616	0.609033	0.999602	0.000173077
Post exercise	MICE	ITGA4	-0.103214	14.4412	-0.512499	-5.36622	0.609141	0.999602	0.000173077
Post exercise	HIIE	WDR45	0.0597135	14.4763	0.512214	-5.36635	0.609339	0.999602	0.000173077
Post exercise	MICE	NEDD4	-0.0426922	15.0476	-0.512211	-5.36635	0.60934	0.999602	0.000173077
Post exercise	HIIE	CNST	0.109811	14.151	0.512206	-5.36635	0.609345	0.999602	0.000173077
Post exercise	HIIE	PUM2	0.0864708	13.6907	0.51191	-5.36647	0.609552	0.999602	0.000173077
Post exercise	HIIE	ZW10	0.0610295	15.737	0.511789	-5.36653	0.609637	0.999602	0.000173077
Post exercise	MICE	DCPS	-0.0940136	16.6493	-0.511595	-5.36661	0.609772	0.999602	0.000173077
Post exercise	HIIE	MRPL53	0.0791228	14.8042	0.511533	-5.36664	0.609815	0.999602	0.000173077
Post exercise	MICE	U2AF2	-0.0993871	18.0685	-0.511277	-5.36674	0.609993	0.999602	0.000173077
Post exercise	MICE	FKBP7	-0.0879973	12.3436	-0.511127	-5.36681	0.610098	0.999602	0.000173077
Post exercise	HIIE	SMS	0.0424551	16.7358	0.511112	-5.36682	0.610108	0.999602	0.000173077
Post exercise	MICE	CBX5	-0.104765	15.1452	-0.510991	-5.36687	0.610194	0.999602	0.000173077
Post exercise	MICE	SFXN1	-0.0480186	18.6626	-0.510792	-5.36695	0.610332	0.999602	0.000173077
Post exercise	HIIE	LDHA	0.0359031	23.3129	0.510725	-5.36698	0.610378	0.999602	0.000173077
Post exercise	HIIE	CLEC1B	0.0927237	17.9334	0.510657	-5.36701	0.610427	0.999602	0.000173077
Post exercise	MICE	ROCK1	-0.0355029	18.4139	-0.510026	-5.36728	0.610866	0.999602	0.000173077
Post exercise	HIIE	MRPL14	0.0580158	14.4027	0.509731	-5.3674	0.611072	0.999602	0.000173077
Post exercise	MICE	POLR2B	-0.0747375	16.5325	-0.509633	-5.36744	0.611142	0.999602	0.000173077
Post exercise	MICE	CTSW	-0.0842485	16.5515	-0.509459	-5.36752	0.611264	0.999602	0.000173077
Post exercise	HIIE	C8B	0.0762153	14.593	0.509393	-5.36754	0.61131	0.999602	0.000173077
Post exercise	MICE	HLA-DMB	-0.0996298	14.3779	-0.509346	-5.36756	0.611343	0.999602	0.000173077
Post exercise	MICE	COQ10B	-0.108736	14.029	-0.509259	-5.3676	0.611403	0.999602	0.000173077
Post exercise	MICE	GLO1	-0.0483594	17.5793	-0.508661	-5.36786	0.611821	0.999602	0.000173077
Post exercise	MICE	ATP5MG	-0.0289477	20.5125	-0.508629	-5.36787	0.611843	0.999602	0.000173077
Post exercise	HIIE	S100P	0.182238	13.3738	0.508402	-5.36796	0.612002	0.999602	0.000173077
Post exercise	MICE	RBCK1	-0.0414942	15.0991	-0.508348	-5.36799	0.612039	0.999602	0.000173077
Post exercise	MICE	TBXAS1	-0.0603282	21.8004	-0.508337	-5.36799	0.612048	0.999602	0.000173077
Post exercise	HIIE	CLSTN1	0.0751077	15.08	0.508228	-5.36804	0.612125	0.999602	0.000173077
Post exercise	HIIE	PSMC4	0.0500653	18.3536	0.50813	-5.36808	0.612192	0.999602	0.000173077
Post exercise	MICE	SMAP2	-0.0397097	17.3927	-0.508073	-5.3681	0.612231	0.999602	0.000173077
Post exercise	MICE	ADNP	-0.0895411	13.7123	-0.507941	-5.36816	0.612325	0.999602	0.000173077
Post exercise	MICE	BRAF	-0.0302989	16.0033	-0.507567	-5.36832	0.612586	0.999602	0.000173077
Post exercise	MICE	EIF3M	-0.0444856	14.3963	-0.506925	-5.36859	0.613035	0.999602	0.000173077
Post exercise	HIIE	CCT8	0.0498486	20.1224	0.506862	-5.36862	0.61308	0.999602	0.000173077
Post exercise	MICE	DPP7	-0.0715313	17.2905	-0.506694	-5.36869	0.613198	0.999602	0.000173077
Post exercise	MICE	NCALD	-0.148794	12.7397	-0.506309	-5.36885	0.613467	0.999602	0.000173077
Post exercise	MICE	ICMT	-0.0831921	12.9629	-0.506238	-5.36888	0.613517	0.999602	0.000173077
Post exercise	HIIE	ARMC8	0.0439157	16.2525	0.506132	-5.36892	0.61359	0.999602	0.000173077
Post exercise	MICE	FNBP1L	-0.0972888	14.9153	-0.505305	-5.36927	0.61417	0.999602	0.000173077
Post exercise	MICE	CD4	-0.117476	15.2388	-0.505283	-5.36928	0.614185	0.999602	0.000173077
Post exercise	MICE	PIK3AP1	-0.073803	14.3794	-0.505163	-5.36933	0.61427	0.999602	0.000173077
Post exercise	MICE	SH3GLB1	-0.0772653	16.9126	-0.50506	-5.36937	0.614341	0.999602	0.000173077
Post exercise	HIIE	DYNLRB2	0.05592	16.241	0.50497	-5.36941	0.614405	0.999602	0.000173077
Post exercise	HIIE	GTF3C3	0.0843411	13.3878	0.504889	-5.36945	0.614462	0.999602	0.000173077
Post exercise	HIIE	ATP6AP1	0.0690648	16.3078	0.504853	-5.36946	0.614487	0.999602	0.000173077
Post exercise	MICE	BLTP3A	-0.0666175	13.6713	-0.504528	-5.3696	0.614713	0.999602	0.000173077
Post exercise	MICE	ABR	-0.0612761	15.0206	-0.504311	-5.36969	0.614867	0.999602	0.000173077
Post exercise	HIIE	NSFL1C	0.0437412	17.3796	0.504117	-5.36977	0.615001	0.999602	0.000173077
Post exercise	MICE	TMA16	-0.0996596	13.3392	-0.503834	-5.36989	0.615201	0.999602	0.000173077
Post exercise	HIIE	IRF3	0.0692809	15.0259	0.503651	-5.36997	0.615329	0.999602	0.000173077
Post exercise	MICE	H2AZ1	-0.112567	21.5466	-0.503232	-5.37014	0.615623	0.999602	0.000173077
Post exercise	MICE	PFKL	-0.0291803	18.3807	-0.503202	-5.37015	0.615642	0.999602	0.000173077
Post exercise	HIIE	STK24	0.101419	17.4716	0.503124	-5.37019	0.615699	0.999602	0.000173077
Post exercise	MICE	PML	-0.0675734	15.6826	-0.502874	-5.37029	0.615873	0.999602	0.000173077
Post exercise	HIIE	VPS26B	0.0335091	17.4211	0.502816	-5.37032	0.615913	0.999602	0.000173077
Post exercise	MICE	DHX8	-0.0857046	14.266	-0.502791	-5.37033	0.615932	0.999602	0.000173077
Post exercise	MICE	RPL24	-0.0877906	17.9656	-0.501903	-5.3707	0.616555	0.999602	0.000173077
Post exercise	MICE	TRIM21	-0.0330817	17.3686	-0.501805	-5.37074	0.616622	0.999602	0.000173077
Post exercise	MICE	CNOT10	-0.0420408	14.9877	-0.501475	-5.37088	0.616854	0.999602	0.000173077
Post exercise	MICE	SLC35F6	-0.118479	11.9505	-0.50141	-5.3709	0.616901	0.999602	0.000173077
Post exercise	MICE	CD53	-0.119689	15.988	-0.50134	-5.37093	0.61695	0.999602	0.000173077
Post exercise	MICE	YIPF3	-0.0887756	13.1728	-0.500973	-5.37109	0.617207	0.999602	0.000173077
Post exercise	MICE	RNASE2	-0.111741	17.9557	-0.500609	-5.37124	0.617463	0.999602	0.000173077
Post exercise	MICE	DYNLRB1	-0.0794611	14.4719	-0.499929	-5.37152	0.617941	0.999602	0.000173077
Post exercise	HIIE	RNH1	0.131545	18.9333	0.499921	-5.37152	0.617946	0.999602	0.000173077
Post exercise	MICE	WASHC2A	-0.0680257	14.9016	-0.499536	-5.37168	0.618217	0.999602	0.000173077
Post exercise	MICE	GNA15	-0.0481114	13.568	-0.499308	-5.37178	0.618375	0.999602	0.000173077
Post exercise	MICE	MSRB3	-0.0848727	15.3187	-0.499263	-5.3718	0.618408	0.999602	0.000173077
Post exercise	MICE	VAV2	-0.0873158	13.1103	-0.499111	-5.37186	0.618515	0.999602	0.000173077
Post exercise	MICE	ACADSB	-0.0584575	18.2314	-0.499093	-5.37187	0.618528	0.999602	0.000173077
Post exercise	HIIE	TAOK2	0.0983054	13.8945	0.498957	-5.37192	0.618623	0.999602	0.000173077
Post exercise	MICE	ACAA2	-0.0698724	18.7475	-0.498612	-5.37207	0.618865	0.999602	0.000173077
Post exercise	HIIE	EOGT	0.04547	14.8648	0.498187	-5.37225	0.619163	0.999602	0.000173077
Post exercise	HIIE	CLC	0.174362	16.9091	0.497685	-5.37245	0.619517	0.999602	0.000173077
Post exercise	HIIE	IMPA1	0.0315906	19.2556	0.497511	-5.37253	0.619639	0.999602	0.000173077
Post exercise	MICE	HTATIP2	-0.0671522	17.3916	-0.49747	-5.37254	0.619668	0.999602	0.000173077
Post exercise	MICE	UGDH	-0.053946	15.0908	-0.497466	-5.37254	0.61967	0.999602	0.000173077
Post exercise	MICE	SUMO1	-0.0901176	14.6414	-0.497409	-5.37257	0.619711	0.999602	0.000173077
Post exercise	MICE	CHAMP1	-0.0747417	13.9602	-0.497184	-5.37266	0.61987	0.999602	0.000173077
Post exercise	MICE	INTS3	-0.0766739	12.9921	-0.497098	-5.3727	0.619929	0.999602	0.000173077
Post exercise	MICE	SNX2	-0.0552501	15.3131	-0.496988	-5.37274	0.620007	0.999602	0.000173077
Post exercise	HIIE	THEMIS	0.112776	13.9303	0.496909	-5.37277	0.620063	0.999602	0.000173077
Post exercise	HIIE	GPX7	0.0841044	14.8864	0.496847	-5.3728	0.620106	0.999602	0.000173077
Post exercise	MICE	RMC1	-0.0467821	14.728	-0.496387	-5.37299	0.620429	0.999602	0.000173077
Post exercise	MICE	SH3BGRL	-0.0628992	19.4702	-0.496377	-5.37299	0.620437	0.999602	0.000173077
Post exercise	MICE	MBD4	-0.0851511	12.206	-0.496128	-5.3731	0.620612	0.999602	0.000173077
Post exercise	MICE	TAP2	-0.0354011	17.6363	-0.495946	-5.37317	0.620739	0.999602	0.000173077
Post exercise	MICE	AP1G1	-0.0307291	19.3463	-0.495866	-5.37321	0.620796	0.999602	0.000173077
Post exercise	MICE	GPR108	-0.0425669	15.9752	-0.49575	-5.37325	0.620877	0.999602	0.000173077
Post exercise	MICE	SPTLC2	-0.0362304	15.0468	-0.495568	-5.37333	0.621005	0.999602	0.000173077
Post exercise	MICE	UBR1	-0.0354111	15.7131	-0.495296	-5.37344	0.621197	0.999602	0.000173077
Post exercise	MICE	NAPRT	-0.0441385	19.0689	-0.495125	-5.37351	0.621317	0.999602	0.000173077
Post exercise	MICE	PPP1CA	-0.0261602	20.6018	-0.495047	-5.37354	0.621372	0.999602	0.000173077
Post exercise	MICE	G3BP2	-0.0477645	14.708	-0.494859	-5.37362	0.621504	0.999602	0.000173077
Post exercise	HIIE	EGFL7	0.119988	12.4646	0.494845	-5.37363	0.621515	0.999602	0.000173077
Post exercise	HIIE	CALCOCO1	0.077797	15.6208	0.494844	-5.37363	0.621516	0.999602	0.000173077
Post exercise	HIIE	UBQLN2	0.0985788	12.3364	0.494425	-5.3738	0.621811	0.999602	0.000173077
Post exercise	MICE	EML2	-0.0382623	18.0444	-0.494243	-5.37387	0.621938	0.999602	0.000173077
Post exercise	HIIE	TRIM3	0.066603	12.7806	0.494202	-5.37389	0.621967	0.999602	0.000173077
Post exercise	HIIE	HEATR5A	0.0525726	13.6516	0.493995	-5.37398	0.622113	0.999602	0.000173077
Post exercise	MICE	ACAT1	-0.113122	17.2606	-0.493767	-5.37407	0.622275	0.999602	0.000173077
Post exercise	HIIE	SEC11C	0.0704369	14.8017	0.493681	-5.3741	0.622335	0.999602	0.000173077
Post exercise	MICE	MAN2C1	-0.0404821	17.3282	-0.493675	-5.37411	0.622338	0.999602	0.000173077
Post exercise	MICE	NOC3L	-0.122179	13.3881	-0.493223	-5.37429	0.622658	0.999602	0.000173077
Post exercise	HIIE	AP4S1	0.0432344	15.4113	0.493008	-5.37438	0.622808	0.999602	0.000173077
Post exercise	HIIE	NAPG	0.0934203	16.5371	0.492948	-5.37441	0.622852	0.999602	0.000173077
Post exercise	MICE	DNAJC8	-0.0809401	15.5248	-0.492614	-5.37454	0.623087	0.999602	0.000173077
Post exercise	MICE	SART1	-0.0819528	14.0965	-0.492602	-5.37455	0.623096	0.999602	0.000173077
Post exercise	MICE	IARS1	-0.0396781	16.975	-0.492556	-5.37457	0.623127	0.999602	0.000173077
Post exercise	MICE	IDE	-0.0322554	19.7186	-0.492544	-5.37457	0.623135	0.999602	0.000173077
Post exercise	MICE	RPL23A	-0.0844048	15.8205	-0.492505	-5.37459	0.623164	0.999602	0.000173077
Post exercise	MICE	PDXK	-0.0890721	15.7579	-0.492438	-5.37461	0.623211	0.999602	0.000173077
Post exercise	MICE	GSTT1	-0.0680798	15.5476	-0.49227	-5.37468	0.623329	0.999602	0.000173077
Post exercise	MICE	SYTL4	-0.0616441	19.5681	-0.491907	-5.37483	0.623586	0.999602	0.000173077
Post exercise	HIIE	MMAA	0.0577287	14.267	0.491789	-5.37488	0.623667	0.999602	0.000173077
Post exercise	HIIE	LHPP	0.0740739	16.4457	0.491715	-5.37491	0.623721	0.999602	0.000173077
Post exercise	MICE	VIM	-0.101479	21.1611	-0.491663	-5.37493	0.623757	0.999602	0.000173077
Post exercise	MICE	ACP6	-0.0751682	13.7058	-0.491445	-5.37502	0.623911	0.999602	0.000173077
Post exercise	MICE	PMPCA	-0.0333145	15.3515	-0.490769	-5.3753	0.624387	0.999602	0.000173077
Post exercise	HIIE	GABPA	0.0701818	15.3645	0.490698	-5.37533	0.624438	0.999602	0.000173077
Post exercise	MICE	LOXL3	-0.0854913	15.8261	-0.490521	-5.3754	0.624563	0.999602	0.000173077
Post exercise	MICE	BPNT2	-0.0524306	15.8749	-0.490387	-5.37545	0.624657	0.999602	0.000173077
Post exercise	HIIE	YWHAQ	0.0545258	18.7012	0.490112	-5.37557	0.624852	0.999602	0.000173077
Post exercise	MICE	LMF1	-0.0704541	13.1488	-0.489925	-5.37564	0.624983	0.999602	0.000173077
Post exercise	MICE	CAB39	-0.0410157	17.743	-0.489916	-5.37565	0.624989	0.999602	0.000173077
Post exercise	MICE	RAB8A	-0.0411214	19.2279	-0.489907	-5.37565	0.624995	0.999602	0.000173077
Post exercise	HIIE	RPTOR	0.0287933	14.8601	0.489582	-5.37578	0.625224	0.999602	0.000173077
Post exercise	MICE	NNT	-0.0757213	20.3297	-0.489466	-5.37583	0.625307	0.999602	0.000173077
Post exercise	HIIE	MRPL17	0.0655087	15.6224	0.488839	-5.37608	0.62575	0.999602	0.000173077
Post exercise	HIIE	LSM1	0.0491243	16.1634	0.488801	-5.3761	0.625776	0.999602	0.000173077
Post exercise	MICE	PDIA4	-0.0293981	20.278	-0.488736	-5.37613	0.625822	0.999602	0.000173077
Post exercise	MICE	MBP	-0.140879	14.5981	-0.488718	-5.37613	0.625836	0.999602	0.000173077
Post exercise	MICE	SELP	-0.1231	20.5136	-0.488635	-5.37617	0.625894	0.999602	0.000173077
Post exercise	HIIE	UBE2D3	0.149482	18.2354	0.488291	-5.37631	0.626138	0.999602	0.000173077
Post exercise	MICE	PXN	-0.104281	13.0019	-0.488149	-5.37637	0.626238	0.999602	0.000173077
Post exercise	HIIE	FLCN	0.0624274	13.5535	0.487961	-5.37644	0.62637	0.999602	0.000173077
Post exercise	MICE	SORT1	-0.0484547	17.456	-0.487658	-5.37657	0.626584	0.999602	0.000173077
Post exercise	MICE	UGGT1	-0.0293451	19.4115	-0.487411	-5.37667	0.626758	0.999602	0.000173077
Post exercise	HIIE	AP4M1	0.043727	14.2555	0.487086	-5.3768	0.626987	0.999602	0.000173077
Post exercise	MICE	SLC66A2	-0.0328241	14.0128	-0.487068	-5.37681	0.627	0.999602	0.000173077
Post exercise	HIIE	ASCC1	0.0374526	14.4039	0.487068	-5.37681	0.627	0.999602	0.000173077
Post exercise	MICE	ATP5MF-PTCD1	-0.0479216	19.5048	-0.487001	-5.37683	0.627048	0.999602	0.000173077
Post exercise	HIIE	NDUFA5	0.0555156	16.7706	0.486885	-5.37688	0.62713	0.999602	0.000173077
Post exercise	HIIE	GCHFR	0.12966	14.2882	0.486819	-5.37691	0.627177	0.999602	0.000173077
Post exercise	HIIE	POLR3C	0.0732148	14.051	0.486776	-5.37692	0.627208	0.999602	0.000173077
Post exercise	MICE	ACTR1A	-0.049158	19.6019	-0.486759	-5.37693	0.62722	0.999602	0.000173077
Post exercise	HIIE	RPL27	0.0929234	17.6849	0.486591	-5.377	0.627339	0.999602	0.000173077
Post exercise	MICE	PSME2	-0.0521732	17.3541	-0.486511	-5.37703	0.627395	0.999602	0.000173077
Post exercise	HIIE	HCCS	0.0616841	14.2083	0.486274	-5.37713	0.627562	0.999602	0.000173077
Post exercise	MICE	MGAT4B	-0.0916319	13.6663	-0.486186	-5.37716	0.627625	0.999602	0.000173077
Post exercise	HIIE	PRSS1	0.0900464	15.1422	0.486029	-5.37723	0.627736	0.999602	0.000173077
Post exercise	HIIE	CEP120	0.115522	12.006	0.486025	-5.37723	0.627739	0.999602	0.000173077
Post exercise	HIIE	NOL9	0.0979663	14.781	0.485996	-5.37724	0.627759	0.999602	0.000173077
Post exercise	HIIE	MINK1	0.0397901	14.9629	0.485954	-5.37726	0.627788	0.999602	0.000173077
Post exercise	HIIE	ZNF146	0.129258	12.6247	0.485645	-5.37738	0.628008	0.999602	0.000173077
Post exercise	MICE	EIF4G1	-0.0410303	18.4369	-0.485376	-5.37749	0.628197	0.999602	0.000173077
Post exercise	HIIE	NCDN	0.0840522	13.3331	0.484847	-5.3777	0.628572	0.999602	0.000173077
Post exercise	MICE	MTX1	-0.0487702	15.1196	-0.484531	-5.37783	0.628795	0.999602	0.000173077
Post exercise	MICE	CWC27	-0.0950385	13.2738	-0.484399	-5.37788	0.628889	0.999602	0.000173077
Post exercise	MICE	TXNDC9	-0.0739349	14.8137	-0.484117	-5.378	0.629088	0.999602	0.000173077
Post exercise	MICE	DEF6	-0.0800396	16.4438	-0.484115	-5.378	0.62909	0.999602	0.000173077
Post exercise	MICE	CR1	-0.112805	15.5997	-0.483896	-5.37809	0.629245	0.999602	0.000173077
Post exercise	HIIE	LIMD1	0.0826262	13.6409	0.483596	-5.37821	0.629458	0.999602	0.000173077
Post exercise	MICE	ORC2	-0.0932954	11.433	-0.48349	-5.37825	0.629532	0.999602	0.000173077
Post exercise	HIIE	ITGAV	0.0813379	15.6732	0.483418	-5.37828	0.629583	0.999602	0.000173077
Post exercise	MICE	NME1-NME2	-0.0570391	21.4218	-0.48333	-5.37831	0.629646	0.999602	0.000173077
Post exercise	MICE	CD48	-0.104745	16.8356	-0.483188	-5.37837	0.629747	0.999602	0.000173077
Post exercise	HIIE	OTUD6B	0.0588425	14.8715	0.483114	-5.3784	0.629798	0.999602	0.000173077
Post exercise	HIIE	GSPT1	0.0289945	17.7203	0.48305	-5.37843	0.629843	0.999602	0.000173077
Post exercise	MICE	RBMXL1	-0.0767569	15.4103	-0.48274	-5.37855	0.630063	0.999602	0.000173077
Post exercise	MICE	ZMPSTE24	-0.0428355	17.0856	-0.482558	-5.37863	0.630191	0.999602	0.000173077
Post exercise	MICE	SRRT	-0.067796	16.3877	-0.481656	-5.37899	0.630832	0.999602	0.000173077
Post exercise	MICE	HSD17B11	-0.0382211	16.7856	-0.481627	-5.379	0.630851	0.999602	0.000173077
Post exercise	MICE	DAB2	-0.0843442	17.2494	-0.481578	-5.37902	0.630887	0.999602	0.000173077
Post exercise	MICE	CNOT3	-0.0560145	14.5848	-0.481458	-5.37907	0.630971	0.999602	0.000173077
Post exercise	MICE	IDH3B	-0.0374559	15.9189	-0.481198	-5.37917	0.631155	0.999602	0.000173077
Post exercise	HIIE	KTN1	0.0556693	14.9715	0.480348	-5.37951	0.631758	0.999602	0.000173077
Post exercise	MICE	PA2G4	-0.0412408	19.573	-0.480265	-5.37954	0.631816	0.999602	0.000173077
Post exercise	MICE	NCOA7	-0.0453874	13.8845	-0.480181	-5.37958	0.631876	0.999602	0.000173077
Post exercise	MICE	TFPI	-0.102092	16.1801	-0.479835	-5.37972	0.632123	0.999602	0.000173077
Post exercise	MICE	CBR3	-0.146206	13.9211	-0.479667	-5.37978	0.632241	0.999602	0.000173077
Post exercise	HIIE	COMTD1	0.0752382	15.0336	0.479206	-5.37997	0.632569	0.999602	0.000173077
Post exercise	MICE	MPG	-0.0957037	14.742	-0.4792	-5.37997	0.632573	0.999602	0.000173077
Post exercise	HIIE	OSBP2	0.185243	13.4666	0.479148	-5.37999	0.63261	0.999602	0.000173077
Post exercise	HIIE	FAF1	0.02989	15.7402	0.478971	-5.38006	0.632734	0.999602	0.000173077
Post exercise	MICE	UBA6	-0.0479242	17.1041	-0.4789	-5.38009	0.632785	0.999602	0.000173077
Post exercise	MICE	GABARAP	-0.0972861	14.7054	-0.478598	-5.38021	0.633	0.999602	0.000173077
Post exercise	HIIE	ALDOC	0.0606745	20.9995	0.478469	-5.38026	0.633091	0.999602	0.000173077
Post exercise	HIIE	CSNK1G2	0.0345706	14.883	0.47839	-5.38029	0.633147	0.999602	0.000173077
Post exercise	HIIE	ISOC1	0.0411794	18.5877	0.47823	-5.38036	0.63326	0.999602	0.000173077
Post exercise	MICE	METAP1	-0.033861	16.8974	-0.477913	-5.38048	0.633485	0.999602	0.000173077
Post exercise	MICE	NDUFA12	-0.0476858	16.8399	-0.477911	-5.38048	0.633487	0.999602	0.000173077
Post exercise	HIIE	GSTK1	0.0895374	19.2585	0.477564	-5.38062	0.633734	0.999602	0.000173077
Post exercise	MICE	NBEAL2	-0.0603837	18.4569	-0.477562	-5.38062	0.633736	0.999602	0.000173077
Post exercise	MICE	HEATR1	-0.113182	14.012	-0.477526	-5.38064	0.633761	0.999602	0.000173077
Post exercise	MICE	CMAS	-0.0843783	16.6065	-0.477317	-5.38072	0.633909	0.999602	0.000173077
Post exercise	MICE	APPL2	-0.0543994	18.2759	-0.477201	-5.38077	0.633992	0.999602	0.000173077
Post exercise	MICE	PDS5A	-0.0701679	15.4487	-0.476839	-5.38091	0.634249	0.999602	0.000173077
Post exercise	MICE	ARFRP1	-0.0555108	14.8168	-0.476723	-5.38096	0.634331	0.999602	0.000173077
Post exercise	MICE	KLHL22	-0.0853263	12.8454	-0.47644	-5.38107	0.634532	0.999602	0.000173077
Post exercise	MICE	XRCC6	-0.0734825	19.9089	-0.476238	-5.38115	0.634676	0.999602	0.000173077
Post exercise	HIIE	TUBGCP6	0.0979001	11.9212	0.476127	-5.38119	0.634755	0.999602	0.000173077
Post exercise	HIIE	UBE2Z	0.0567555	16.3235	0.476012	-5.38124	0.634836	0.999602	0.000173077
Post exercise	MICE	SNRPE	-0.133803	17.718	-0.475945	-5.38126	0.634884	0.999602	0.000173077
Post exercise	HIIE	PDCD6IP	0.0727723	18.805	0.475938	-5.38127	0.634889	0.999602	0.000173077
Post exercise	MICE	SDHA	-0.034362	19.0188	-0.475367	-5.38149	0.635294	0.999602	0.000173077
Post exercise	MICE	NDUFAB1	-0.12534	13.8979	-0.475216	-5.38155	0.635402	0.999602	0.000173077
Post exercise	HIIE	DOCK11	0.026937	17.212	0.475093	-5.3816	0.635488	0.999602	0.000173077
Post exercise	HIIE	SRP19	0.0913727	13.9271	0.474628	-5.38178	0.63582	0.999602	0.000173077
Post exercise	MICE	RIN3	-0.0300457	16.5325	-0.474536	-5.38182	0.635885	0.999602	0.000173077
Post exercise	MICE	TMT1A	-0.0642813	18.9621	-0.474344	-5.3819	0.636022	0.999602	0.000173077
Post exercise	HIIE	BCKDHB	0.0861816	15.2979	0.474147	-5.38197	0.636163	0.999602	0.000173077
Post exercise	HIIE	IPO5	0.0572573	17.3585	0.473976	-5.38204	0.636284	0.999602	0.000173077
Post exercise	MICE	ALDH1A1	-0.045596	16.8935	-0.473926	-5.38206	0.636318	0.999602	0.000173077
Post exercise	MICE	SNRPG	-0.131428	18.3727	-0.473873	-5.38208	0.636358	0.999602	0.000173077
Post exercise	HIIE	FRYL	0.0290323	15.2702	0.473792	-5.38212	0.636414	0.999602	0.000173077
Post exercise	HIIE	PSMA2	0.0506098	18.5376	0.47299	-5.38243	0.636986	0.999602	0.000173077
Post exercise	MICE	SYK	-0.0332361	17.7493	-0.472687	-5.38255	0.6372	0.999602	0.000173077
Post exercise	MICE	RRP1B	-0.064284	14.6945	-0.472627	-5.38257	0.637244	0.999602	0.000173077
Post exercise	HIIE	CAD	0.0239757	17.9605	0.472464	-5.38264	0.637359	0.999602	0.000173077
Post exercise	MICE	ATL1	-0.0805389	16.8467	-0.472426	-5.38265	0.637387	0.999602	0.000173077
Post exercise	MICE	TOMM5	-0.0815357	15.5304	-0.471879	-5.38287	0.637776	0.999602	0.000173077
Post exercise	MICE	AGTRAP	-0.0813164	15.2354	-0.471762	-5.38291	0.63786	0.999602	0.000173077
Post exercise	HIIE	MYH10	0.156136	21.5741	0.471289	-5.3831	0.638196	0.999602	0.000173077
Post exercise	MICE	OSGEP	-0.0422736	16.3727	-0.470948	-5.38323	0.638438	0.999602	0.000173077
Post exercise	MICE	SMAD1	-0.052722	15.1822	-0.470934	-5.38324	0.638449	0.999602	0.000173077
Post exercise	MICE	PTDSS2	-0.0604437	15.7324	-0.470873	-5.38326	0.638493	0.999602	0.000173077
Post exercise	MICE	ATP5MK	-0.0371828	18.5904	-0.470572	-5.38338	0.638706	0.999602	0.000173077
Post exercise	MICE	TXNL4B	-0.0778	13.2999	-0.47049	-5.38341	0.638765	0.999602	0.000173077
Post exercise	MICE	RAB5A	-0.0652391	17.5539	-0.470383	-5.38346	0.638842	0.999602	0.000173077
Post exercise	HIIE	NUP88	0.0745106	15.1726	0.470117	-5.38356	0.639031	0.999602	0.000173077
Post exercise	MICE	RABL6	-0.0363897	16.863	-0.469899	-5.38365	0.639185	0.999602	0.000173077
Post exercise	MICE	F13A1	-0.0614894	23.8773	-0.469301	-5.38388	0.639613	0.999602	0.000173077
Post exercise	HIIE	SRGN	0.103645	19.676	0.46903	-5.38398	0.639806	0.999602	0.000173077
Post exercise	MICE	TAX1BP3	-0.0749388	15.345	-0.468663	-5.38413	0.640068	0.999602	0.000173077
Post exercise	MICE	AKT2	-0.040952	14.2921	-0.468072	-5.38436	0.640488	0.999602	0.000173077
Post exercise	MICE	RGS10	-0.094426	15.8901	-0.467821	-5.38446	0.640668	0.999602	0.000173077
Post exercise	MICE	MRPS5	-0.0607881	12.9553	-0.467766	-5.38448	0.640707	0.999602	0.000173077
Post exercise	MICE	NUMA1	-0.0741399	16.6743	-0.467401	-5.38462	0.640968	0.999602	0.000173077
Post exercise	MICE	STXBP3	-0.0508109	17.8164	-0.467342	-5.38464	0.64101	0.999602	0.000173077
Post exercise	HIIE	SRPK2	0.0898204	14.3284	0.466896	-5.38482	0.641328	0.999602	0.000173077
Post exercise	MICE	DPY19L3	-0.049	13.6231	-0.466875	-5.38482	0.641342	0.999602	0.000173077
Post exercise	MICE	PBLD	-0.103408	13.2256	-0.466727	-5.38488	0.641449	0.999602	0.000173077
Post exercise	HIIE	AGA	0.10263	15.808	0.466513	-5.38496	0.641601	0.999602	0.000173077
Post exercise	HIIE	BRD2	0.109877	14.0311	0.466485	-5.38498	0.641622	0.999602	0.000173077
Post exercise	MICE	CLN8	-0.0954241	13.5828	-0.466387	-5.38501	0.641692	0.999602	0.000173077
Post exercise	MICE	TBC1D20	-0.081451	14.5827	-0.466231	-5.38507	0.641803	0.999602	0.000173077
Post exercise	HIIE	KDM1B	0.0864253	12.8496	0.465832	-5.38523	0.642087	0.999602	0.000173077
Post exercise	MICE	SAE1	-0.0871799	13.7508	-0.465784	-5.38525	0.642122	0.999602	0.000173077
Post exercise	MICE	NDUFS1	-0.0450426	18.4467	-0.46577	-5.38525	0.642131	0.999602	0.000173077
Post exercise	HIIE	INPP5B	0.0356948	16.1164	0.465678	-5.38529	0.642197	0.999602	0.000173077
Post exercise	HIIE	IFI35	0.0528255	16.1926	0.465265	-5.38545	0.642493	0.999602	0.000173077
Post exercise	HIIE	PFDN1	0.090788	13.4945	0.464582	-5.38571	0.64298	0.999602	0.000173077
Post exercise	MICE	ANKMY2	-0.062929	15.0123	-0.46402	-5.38593	0.643382	0.999602	0.000173077
Post exercise	MICE	ATP6V1E1	-0.0519159	17.1244	-0.46398	-5.38595	0.64341	0.999602	0.000173077
Post exercise	HIIE	GLS	0.0537443	18.2397	0.463687	-5.38606	0.64362	0.999602	0.000173077
Post exercise	MICE	TUBA1C	-0.148022	17.1357	-0.463647	-5.38607	0.643648	0.999602	0.000173077
Post exercise	MICE	RING1	-0.0737603	14.2824	-0.463638	-5.38608	0.643655	0.999602	0.000173077
Post exercise	HIIE	TMEM164	0.0717761	14.4984	0.46357	-5.3861	0.643703	0.999602	0.000173077
Post exercise	MICE	SENP7	-0.0814081	13.055	-0.463214	-5.38624	0.643958	0.999602	0.000173077
Post exercise	MICE	PRMT9	-0.101208	14.0148	-0.463027	-5.38631	0.644092	0.999602	0.000173077
Post exercise	HIIE	DNAJC6	0.0589394	14.4816	0.462913	-5.38636	0.644173	0.999602	0.000173077
Post exercise	MICE	HSPA8	-0.0264576	23.5681	-0.462811	-5.3864	0.644245	0.999602	0.000173077
Post exercise	HIIE	TARS3	0.0353487	14.5813	0.462641	-5.38646	0.644367	0.999602	0.000173077
Post exercise	MICE	OSBPL3	-0.0372852	14.5647	-0.462548	-5.3865	0.644433	0.999602	0.000173077
Post exercise	HIIE	CNNM4	0.0538241	12.9795	0.462432	-5.38654	0.644516	0.999602	0.000173077
Post exercise	HIIE	TOM1L2	0.075178	16.3354	0.462387	-5.38656	0.64455	0.999602	0.000173077
Post exercise	MICE	PDLIM2	-0.112428	13.7404	-0.462236	-5.38662	0.644657	0.999602	0.000173077
Post exercise	HIIE	MRPL27	0.0707327	14.4316	0.462215	-5.38663	0.644673	0.999602	0.000173077
Post exercise	MICE	SH2D1A	-0.0883713	15.6428	-0.462118	-5.38666	0.644742	0.999602	0.000173077
Post exercise	HIIE	FLOT1	0.0778428	17.8668	0.462049	-5.38669	0.644791	0.999602	0.000173077
Post exercise	HIIE	LTBP1	0.115031	21.5281	0.461814	-5.38678	0.644959	0.999602	0.000173077
Post exercise	HIIE	COG2	0.0756291	13.7505	0.461574	-5.38687	0.645131	0.999602	0.000173077
Post exercise	MICE	LILRB2	-0.0982425	14.4468	-0.461219	-5.38701	0.645385	0.999602	0.000173077
Post exercise	MICE	APMAP	-0.0645335	19.5362	-0.461205	-5.38701	0.645395	0.999602	0.000173077
Post exercise	MICE	WDR18	-0.0822432	15.1346	-0.460792	-5.38717	0.64569	0.999602	0.000173077
Post exercise	HIIE	RPH3AL	0.101676	13.7111	0.460721	-5.3872	0.645742	0.999602	0.000173077
Post exercise	MICE	HSPA1B	-0.0435214	22.0435	-0.460429	-5.38731	0.64595	0.999602	0.000173077
Post exercise	HIIE	DPEP2	0.119475	12.5787	0.460397	-5.38733	0.645974	0.999602	0.000173077
Post exercise	MICE	VPS36	-0.0388573	15.152	-0.460181	-5.38741	0.646127	0.999602	0.000173077
Post exercise	MICE	MYBBP1A	-0.0720601	15.4929	-0.460068	-5.38745	0.646208	0.999602	0.000173077
Post exercise	HIIE	TOX4	0.0582694	13.9041	0.459749	-5.38757	0.646436	0.999602	0.000173077
Post exercise	HIIE	PDHB	0.0850963	18.2869	0.459612	-5.38763	0.646535	0.999602	0.000173077
Post exercise	HIIE	ASRGL1	0.0618325	15.2176	0.459371	-5.38772	0.646708	0.999602	0.000173077
Post exercise	MICE	ARAF	-0.0287593	15.262	-0.459217	-5.38778	0.646817	0.999602	0.000173077
Post exercise	MICE	ME3	-0.0873483	12.9471	-0.458881	-5.38791	0.647059	0.999602	0.000173077
Post exercise	MICE	HP1BP3	-0.0642409	20.1375	-0.458786	-5.38794	0.647127	0.999602	0.000173077
Post exercise	MICE	WIPI2	-0.0506835	15.0395	-0.458626	-5.388	0.647241	0.999602	0.000173077
Post exercise	MICE	SPART	-0.0710076	14.1031	-0.458608	-5.38801	0.647254	0.999602	0.000173077
Post exercise	MICE	APEX1	-0.0865032	18.7617	-0.458571	-5.38802	0.647281	0.999602	0.000173077
Post exercise	MICE	PNPT1	-0.0365952	16.6696	-0.458493	-5.38805	0.647336	0.999602	0.000173077
Post exercise	MICE	NME1	-0.0529365	17.2194	-0.45848	-5.38806	0.647346	0.999602	0.000173077
Post exercise	HIIE	CSDE1	0.0395908	16.2808	0.45816	-5.38818	0.647575	0.999602	0.000173077
Post exercise	HIIE	ACTN4	0.115021	19.2983	0.457481	-5.38844	0.648062	0.999602	0.000173077
Post exercise	MICE	EEF1A1	-0.0551122	22.6213	-0.457404	-5.38847	0.648117	0.999602	0.000173077
Post exercise	HIIE	LAMC1	0.0721372	15.9716	0.457381	-5.38848	0.648134	0.999602	0.000173077
Post exercise	MICE	GOSR2	-0.064495	14.7747	-0.457182	-5.38855	0.648276	0.999602	0.000173077
Post exercise	HIIE	DPH2	0.113657	12.769	0.456908	-5.38866	0.648473	0.999602	0.000173077
Post exercise	MICE	MTMR6	-0.0371124	14.7914	-0.456727	-5.38873	0.648601	0.999602	0.000173077
Post exercise	MICE	IFIT3	-0.0680632	13.0273	-0.456546	-5.3888	0.648732	0.999602	0.000173077
Post exercise	MICE	PHF1	-0.0837133	14.473	-0.456342	-5.38887	0.648879	0.999602	0.000173077
Post exercise	HIIE	CISD2	0.0548268	17.59	0.456305	-5.38889	0.648905	0.999602	0.000173077
Post exercise	MICE	H1-10	-0.0845218	18.0683	-0.455906	-5.38904	0.649191	0.999602	0.000173077
Post exercise	HIIE	SH2D3C	0.0681519	14.1691	0.455904	-5.38904	0.649193	0.999602	0.000173077
Post exercise	MICE	MEN1	-0.0784861	13.4519	-0.455899	-5.38904	0.649196	0.999602	0.000173077
Post exercise	MICE	RNF20	-0.056614	14.1264	-0.455885	-5.38905	0.649205	0.999602	0.000173077
Post exercise	HIIE	RAB6C	0.0722662	17.0981	0.455658	-5.38913	0.649369	0.999602	0.000173077
Post exercise	MICE	CDC40	-0.0784421	14.7649	-0.45551	-5.38919	0.649476	0.999602	0.000173077
Post exercise	MICE	IVD	-0.032842	19.1653	-0.455315	-5.38926	0.649614	0.999602	0.000173077
Post exercise	MICE	CEPT1	-0.044665	16.9998	-0.455291	-5.38927	0.649632	0.999602	0.000173077
Post exercise	MICE	HSD17B12	-0.0396715	18.8724	-0.455075	-5.38935	0.649786	0.999602	0.000173077
Post exercise	MICE	RPL15	-0.081214	18.3362	-0.454738	-5.38948	0.650029	0.999602	0.000173077
Post exercise	HIIE	CYCS	0.0408493	20.677	0.454637	-5.38952	0.650101	0.999602	0.000173077
Post exercise	MICE	AKR7A2	-0.0357843	19.149	-0.454635	-5.38952	0.650102	0.999602	0.000173077
Post exercise	HIIE	APOC3	0.109116	14.5701	0.454558	-5.38955	0.650159	0.999602	0.000173077
Post exercise	HIIE	BRI3BP	0.0398706	16.5462	0.454531	-5.38956	0.650177	0.999602	0.000173077
Post exercise	MICE	ARID2	-0.0774148	13.3715	-0.454492	-5.38957	0.650206	0.999602	0.000173077
Post exercise	MICE	MGST1	-0.107792	16.1247	-0.454468	-5.38958	0.650223	0.999602	0.000173077
Post exercise	HIIE	SEPTIN8	0.0495343	13.8245	0.454467	-5.38958	0.650223	0.999602	0.000173077
Post exercise	HIIE	CCDC43	0.0719918	13.8328	0.454419	-5.3896	0.650259	0.999602	0.000173077
Post exercise	MICE	STEEP1	-0.120641	13.0254	-0.454413	-5.3896	0.650263	0.999602	0.000173077
Post exercise	HIIE	TMED1	0.0560883	15.5243	0.45437	-5.38962	0.650294	0.999602	0.000173077
Post exercise	MICE	REL	-0.0796553	14.074	-0.454155	-5.3897	0.650448	0.999602	0.000173077
Post exercise	MICE	ZFPL1	-0.0776562	14.6999	-0.453978	-5.38977	0.650575	0.999602	0.000173077
Post exercise	HIIE	CYLD	0.0345184	15.0386	0.453965	-5.38977	0.650583	0.999602	0.000173077
Post exercise	MICE	GMIP	-0.0331184	16.0658	-0.453498	-5.38995	0.650918	0.999602	0.000173077
Post exercise	HIIE	CA1	0.154163	14.176	0.453372	-5.39	0.65101	0.999602	0.000173077
Post exercise	MICE	MAT2A	-0.0601017	16.8744	-0.453001	-5.39014	0.651276	0.999602	0.000173077
Post exercise	MICE	NUP205	-0.0587358	15.4128	-0.452915	-5.39017	0.651338	0.999602	0.000173077
Post exercise	MICE	UXS1	-0.0878761	15.838	-0.452725	-5.39024	0.651475	0.999602	0.000173077
Post exercise	MICE	ERO1A	-0.0657402	17.0716	-0.452703	-5.39025	0.651491	0.999602	0.000173077
Post exercise	HIIE	SERPINB9	0.040371	19.4586	0.452704	-5.39025	0.651489	0.999602	0.000173077
Post exercise	HIIE	COL6A1	0.0873321	13.0444	0.451869	-5.39056	0.65209	0.999602	0.000173077
Post exercise	MICE	PPP2R5A	-0.0387051	16.0807	-0.451637	-5.39065	0.652256	0.999602	0.000173077
Post exercise	HIIE	AGRN	0.0659642	13.3611	0.451502	-5.3907	0.652353	0.999602	0.000173077
Post exercise	HIIE	IL4I1	0.0882658	14.2016	0.450508	-5.39108	0.653068	0.999602	0.000173077
Post exercise	MICE	FCGRT	-0.0908953	14.8446	-0.450181	-5.3912	0.653303	0.999602	0.000173077
Post exercise	HIIE	RP2	0.0365098	17.802	0.450137	-5.39122	0.653334	0.999602	0.000173077
Post exercise	MICE	GOLPH3	-0.0510786	15.9676	-0.449476	-5.39146	0.653811	0.999602	0.000173077
Post exercise	HIIE	FADD	0.0677346	14.0138	0.44935	-5.39151	0.653901	0.999602	0.000173077
Post exercise	HIIE	CHST11	0.0764302	13.886	0.449104	-5.3916	0.654078	0.999602	0.000173077
Post exercise	MICE	PBRM1	-0.0723845	14.1942	-0.448913	-5.39167	0.654215	0.999602	0.000173077
Post exercise	MICE	TPT1	-0.0734571	16.5936	-0.448862	-5.39169	0.654252	0.999602	0.000173077
Post exercise	MICE	ERGIC3	-0.0969518	13.8193	-0.448649	-5.39177	0.654405	0.999602	0.000173077
Post exercise	MICE	STXBP1	-0.0753705	14.8098	-0.448141	-5.39196	0.654771	0.999602	0.000173077
Post exercise	MICE	WASH2P	-0.0392225	15.7247	-0.448062	-5.39199	0.654827	0.999602	0.000173077
Post exercise	HIIE	PDHA1	0.0313336	19.6228	0.448053	-5.392	0.654834	0.999602	0.000173077
Post exercise	HIIE	NUP214	0.0570136	14.715	0.447636	-5.39215	0.655135	0.999602	0.000173077
Post exercise	HIIE	HLA-DPA1	0.108078	14.3559	0.447288	-5.39228	0.655385	0.999602	0.000173077
Post exercise	HIIE	ARL3	0.0453563	16.9144	0.447145	-5.39233	0.655487	0.999602	0.000173077
Post exercise	HIIE	ITGA2	0.0643447	19.6077	0.446786	-5.39247	0.655747	0.999602	0.000173077
Post exercise	HIIE	EEF1D	0.0453933	18.5941	0.4467	-5.3925	0.655808	0.999602	0.000173077
Post exercise	MICE	PLA2G4A	-0.0623336	17.0763	-0.446297	-5.39265	0.656099	0.999602	0.000173077
Post exercise	MICE	DNMT1	-0.0691556	15.5127	-0.44628	-5.39265	0.656111	0.999602	0.000173077
Post exercise	HIIE	H2AC6	0.168329	15.5765	0.446124	-5.39271	0.656224	0.999602	0.000173077
Post exercise	HIIE	PEX11B	0.0340166	16.9675	0.445541	-5.39293	0.656642	0.999602	0.000173077
Post exercise	MICE	MED15	-0.102562	13.0105	-0.445437	-5.39297	0.656719	0.999602	0.000173077
Post exercise	MICE	TSPO	-0.0591623	18.6167	-0.445018	-5.39312	0.657021	0.999602	0.000173077
Post exercise	MICE	GART	-0.0332243	17.662	-0.445017	-5.39312	0.65702	0.999602	0.000173077
Post exercise	HIIE	NRBF2	0.107518	13.6525	0.444554	-5.3933	0.657355	0.999602	0.000173077
Post exercise	MICE	TMX1	-0.0401551	19.2726	-0.444298	-5.39339	0.657539	0.999602	0.000173077
Post exercise	MICE	RAC1	-0.045308	21.7515	-0.443487	-5.39369	0.658125	0.999602	0.000173077
Post exercise	MICE	CCDC25	-0.06271	15.4829	-0.443375	-5.39373	0.658205	0.999602	0.000173077
Post exercise	MICE	UBE2M	-0.0248628	18.6758	-0.443358	-5.39374	0.658217	0.999602	0.000173077
Post exercise	MICE	PACSIN1	-0.133036	13.5218	-0.443032	-5.39386	0.658453	0.999602	0.000173077
Post exercise	HIIE	DCTN3	0.0547661	17.4249	0.4428	-5.39394	0.65862	0.999602	0.000173077
Post exercise	MICE	SIRPA	-0.0993945	15.146	-0.442622	-5.39401	0.658749	0.999602	0.000173077
Post exercise	HIIE	MYO1D	0.107441	12.1704	0.442278	-5.39414	0.658997	0.999602	0.000173077
Post exercise	HIIE	ABHD17B	0.0535704	15.4931	0.442013	-5.39423	0.659188	0.999602	0.000173077
Post exercise	MICE	XRCC5	-0.06822	19.2757	-0.441984	-5.39424	0.659209	0.999602	0.000173077
Post exercise	MICE	LCK	-0.0736854	16.599	-0.441637	-5.39437	0.65946	0.999602	0.000173077
Post exercise	MICE	CLP1	-0.0854373	13.6555	-0.441375	-5.39447	0.659649	0.999602	0.000173077
Post exercise	HIIE	PPP1R12A	0.0601359	17.027	0.441277	-5.3945	0.659719	0.999602	0.000173077
Post exercise	MICE	GPCPD1	-0.0307532	14.7246	-0.441055	-5.39459	0.659879	0.999602	0.000173077
Post exercise	MICE	UCKL1	-0.0730002	13.2308	-0.441036	-5.39459	0.659894	0.999602	0.000173077
Post exercise	HIIE	LYSMD3	0.0900358	13.8954	0.440946	-5.39463	0.659959	0.999602	0.000173077
Post exercise	MICE	SBF1	-0.0422353	13.9349	-0.440762	-5.39469	0.660091	0.999602	0.000173077
Post exercise	HIIE	PRNP	0.0675591	16.9655	0.440556	-5.39477	0.660241	0.999602	0.000173077
Post exercise	MICE	FLNA	-0.0476305	24.8175	-0.439968	-5.39498	0.660664	0.999602	0.000173077
Post exercise	HIIE	RIOK3	0.0672506	14.5427	0.439916	-5.395	0.660703	0.999602	0.000173077
Post exercise	MICE	CSNK2A1	-0.034861	16.815	-0.43971	-5.39508	0.66085	0.999602	0.000173077
Post exercise	MICE	TRMT10C	-0.0426128	15.2207	-0.439691	-5.39509	0.660864	0.999602	0.000173077
Post exercise	HIIE	C1QC	0.117809	14.02	0.439681	-5.39509	0.660873	0.999602	0.000173077
Post exercise	HIIE	ZNF148	0.0902551	14.5103	0.439623	-5.39511	0.660914	0.999602	0.000173077
Post exercise	HIIE	ISCA1	0.0529445	21.2207	0.439432	-5.39518	0.661053	0.999602	0.000173077
Post exercise	HIIE	CWC15	0.0671253	15.1532	0.439307	-5.39523	0.661143	0.999602	0.000173077
Post exercise	MICE	C1R	-0.0969617	16.7524	-0.439101	-5.3953	0.661291	0.999602	0.000173077
Post exercise	MICE	CHERP	-0.104638	14.9204	-0.439044	-5.39532	0.661333	0.999602	0.000173077
Post exercise	HIIE	FLYWCH2	0.081504	15.1226	0.438642	-5.39547	0.661624	0.999602	0.000173077
Post exercise	HIIE	SCAMP1	0.0423998	15.6419	0.438046	-5.39569	0.662053	0.999602	0.000173077
Post exercise	HIIE	CBFB	0.0523197	16.4941	0.437992	-5.39571	0.662094	0.999602	0.000173077
Post exercise	HIIE	FOXO1	0.1	12.4411	0.43784	-5.39576	0.662203	0.999602	0.000173077
Post exercise	MICE	RHOF	-0.0495617	17.7089	-0.43782	-5.39577	0.662218	0.999602	0.000173077
Post exercise	MICE	CNIH4	-0.09425	16.3745	-0.437735	-5.3958	0.662279	0.999602	0.000173077
Post exercise	HIIE	NUP62	0.102699	12.7537	0.437648	-5.39583	0.662342	0.999602	0.000173077
Post exercise	MICE	ERP29	-0.0570245	20.1365	-0.437633	-5.39584	0.662353	0.999602	0.000173077
Post exercise	HIIE	RAD21	0.068024	14.9294	0.437553	-5.39587	0.662411	0.999602	0.000173077
Post exercise	HIIE	SETDB1	0.0961522	12.778	0.437201	-5.39599	0.662665	0.999602	0.000173077
Post exercise	MICE	NUDT12	-0.103364	12.6046	-0.437162	-5.39601	0.662694	0.999602	0.000173077
Post exercise	MICE	TTC9	-0.103482	13.3801	-0.437158	-5.39601	0.662697	0.999602	0.000173077
Post exercise	HIIE	ADISSP	0.0503569	14.8579	0.436383	-5.39629	0.663257	0.999602	0.000173077
Post exercise	MICE	CPB2	-0.0554243	15.5108	-0.436332	-5.39631	0.663294	0.999602	0.000173077
Post exercise	HIIE	MRPL37	0.0428259	15.752	0.436097	-5.3964	0.663463	0.999602	0.000173077
Post exercise	MICE	GRAP	-0.063551	14.4474	-0.436022	-5.39642	0.663518	0.999602	0.000173077
Post exercise	HIIE	FAM120B	0.0320233	14.3316	0.435762	-5.39652	0.663706	0.999602	0.000173077
Post exercise	MICE	RDX	-0.0332911	23.3169	-0.435685	-5.39655	0.663761	0.999602	0.000173077
Post exercise	MICE	SRSF10	-0.111708	15.6302	-0.435374	-5.39666	0.663988	0.999602	0.000173077
Post exercise	MICE	UBE2N	-0.0325896	20.1223	-0.434491	-5.39698	0.664626	0.999602	0.000173077
Post exercise	HIIE	PRDX5	0.032993	21.2101	0.434084	-5.39713	0.66492	0.999602	0.000173077
Post exercise	MICE	FUT8	-0.0706934	16.7015	-0.433942	-5.39718	0.665024	0.999602	0.000173077
Post exercise	MICE	MACROH2A1	-0.0925605	20.411	-0.433491	-5.39734	0.665351	0.999602	0.000173077
Post exercise	MICE	HLA-DPB1	-0.0875388	15.3511	-0.43329	-5.39741	0.665497	0.999602	0.000173077
Post exercise	HIIE	ATP2A2	0.0493981	21.1504	0.432943	-5.39754	0.665748	0.999602	0.000173077
Post exercise	MICE	PRPF3	-0.0806125	16.0746	-0.432921	-5.39755	0.665765	0.999602	0.000173077
Post exercise	MICE	ZNF512B	-0.079831	13.8578	-0.432618	-5.39766	0.665984	0.999602	0.000173077
Post exercise	MICE	TERF2IP	-0.0552825	14.897	-0.432373	-5.39774	0.666162	0.999602	0.000173077
Post exercise	HIIE	SH3TC2	0.078755	12.2883	0.431771	-5.39796	0.666598	0.999602	0.000173077
Post exercise	HIIE	SURF6	0.16268	13.0617	0.431352	-5.39811	0.666901	0.999602	0.000173077
Post exercise	HIIE	PTER	0.0603927	16.1527	0.431341	-5.39811	0.66691	0.999602	0.000173077
Post exercise	MICE	DAXX	-0.0752479	13.9732	-0.431289	-5.39813	0.666948	0.999602	0.000173077
Post exercise	HIIE	YWHAE	0.0295903	21.9302	0.431168	-5.39818	0.667034	0.999602	0.000173077
Post exercise	HIIE	LHFPL2	0.0580258	17.4919	0.430261	-5.3985	0.667693	0.999602	0.000173077
Post exercise	HIIE	ANXA4	0.135443	17.9524	0.429982	-5.3986	0.667895	0.999602	0.000173077
Post exercise	MICE	LPCAT3	-0.0456907	17.6446	-0.429691	-5.39871	0.668106	0.999602	0.000173077
Post exercise	HIIE	COX11	0.0602547	13.1732	0.429109	-5.39892	0.668528	0.999602	0.000173077
Post exercise	MICE	MCM2	-0.068149	14.9236	-0.428979	-5.39896	0.668624	0.999602	0.000173077
Post exercise	HIIE	SBDS	0.0233722	17.8321	0.42855	-5.39911	0.668934	0.999602	0.000173077
Post exercise	HIIE	TUBB1	0.0956867	23.0604	0.428457	-5.39915	0.669002	0.999602	0.000173077
Post exercise	MICE	DGAT1	-0.147956	12.9624	-0.428375	-5.39918	0.669062	0.999602	0.000173077
Post exercise	MICE	KIF5B	-0.043153	18.4204	-0.428241	-5.39922	0.669159	0.999602	0.000173077
Post exercise	HIIE	VAMP4	0.06867	12.9548	0.428143	-5.39926	0.669231	0.999602	0.000173077
Post exercise	HIIE	RIT1	0.0446867	15.2726	0.42808	-5.39928	0.669276	0.999602	0.000173077
Post exercise	HIIE	PRPS1	0.0414546	16.9073	0.428069	-5.39929	0.669284	0.999602	0.000173077
Post exercise	MICE	LGALS9	-0.0989381	15.1454	-0.428002	-5.39931	0.669333	0.999602	0.000173077
Post exercise	HIIE	QRICH1	0.0812434	13.1559	0.427994	-5.39931	0.669339	0.999602	0.000173077
Post exercise	MICE	SEMA4A	-0.0926628	13.3027	-0.427938	-5.39933	0.669379	0.999602	0.000173077
Post exercise	MICE	CSRP1	-0.0791582	19.9499	-0.427934	-5.39933	0.669382	0.999602	0.000173077
Post exercise	HIIE	PTPN9	0.0737721	13.8987	0.427897	-5.39935	0.669409	0.999602	0.000173077
Post exercise	MICE	DBR1	-0.0806196	15.0562	-0.427393	-5.39953	0.669775	0.999602	0.000173077
Post exercise	MICE	DCAF8	-0.0818241	14.1394	-0.42732	-5.39955	0.669829	0.999602	0.000173077
Post exercise	MICE	SIGIRR	-0.0372353	15.874	-0.427181	-5.3996	0.669928	0.999602	0.000173077
Post exercise	HIIE	HSD17B4	0.0362437	20.5669	0.426894	-5.3997	0.670136	0.999602	0.000173077
Post exercise	HIIE	NEIL3	0.292301	12.3589	0.426145	-5.39997	0.670682	0.999602	0.000173077
Post exercise	HIIE	PPP6R3	0.070949	15.7715	0.425662	-5.40014	0.671033	0.999602	0.000173077
Post exercise	HIIE	ADRA2A	0.0609424	14.5631	0.424927	-5.4004	0.671567	0.999602	0.000173077
Post exercise	HIIE	KIAA0513	0.056609	17.5698	0.42485	-5.40043	0.671623	0.999602	0.000173077
Post exercise	MICE	IRF2	-0.108137	13.0272	-0.424791	-5.40045	0.671666	0.999602	0.000173077
Post exercise	MICE	RASSF5	-0.0773351	14.6659	-0.424531	-5.40054	0.671856	0.999602	0.000173077
Post exercise	HIIE	WASF2	0.0994931	16.1101	0.424312	-5.40062	0.672015	0.999602	0.000173077
Post exercise	MICE	MPI	-0.0345257	15.3228	-0.424222	-5.40065	0.672079	0.999602	0.000173077
Post exercise	HIIE	SPTB	0.0799398	17.2901	0.424047	-5.40071	0.672208	0.999602	0.000173077
Post exercise	MICE	SLC7A1	-0.0785962	14.1793	-0.423789	-5.4008	0.672396	0.999602	0.000173077
Post exercise	MICE	RAB5C	-0.0284232	20.0396	-0.423618	-5.40087	0.672519	0.999602	0.000173077
Post exercise	HIIE	PDGFC	0.0741031	15.0359	0.423553	-5.40089	0.672567	0.999602	0.000173077
Post exercise	HIIE	SFXN5	0.0507174	13.6097	0.423172	-5.40102	0.672843	0.999602	0.000173077
Post exercise	MICE	ANAPC2	-0.0481698	12.4365	-0.422713	-5.40118	0.673177	0.999602	0.000173077
Post exercise	MICE	CDK9	-0.0691943	15.0997	-0.422132	-5.40139	0.673602	0.999602	0.000173077
Post exercise	HIIE	ANAPC4	0.0467788	13.2024	0.422124	-5.40139	0.673607	0.999602	0.000173077
Post exercise	MICE	MRPS2	-0.0571126	15.049	-0.421852	-5.40149	0.673805	0.999602	0.000173077
Post exercise	MICE	TYK2	-0.041357	13.7604	-0.421685	-5.40155	0.673926	0.999602	0.000173077
Post exercise	MICE	WDR1	-0.0340971	23.2126	-0.421678	-5.40155	0.673931	0.999602	0.000173077
Post exercise	MICE	NXF1	-0.0690772	14.0718	-0.42157	-5.40159	0.674011	0.999602	0.000173077
Post exercise	HIIE	VEZT	0.0591792	13.8599	0.421467	-5.40162	0.674086	0.999602	0.000173077
Post exercise	HIIE	RUVBL1	0.0426915	18.2671	0.421296	-5.40168	0.67421	0.999602	0.000173077
Post exercise	MICE	ANGPT1	-0.0675588	16.7784	-0.421249	-5.4017	0.674244	0.999602	0.000173077
Post exercise	HIIE	TBC1D1	0.0564223	13.9008	0.421237	-5.4017	0.674253	0.999602	0.000173077
Post exercise	HIIE	BANK1	0.0358365	15.6077	0.420794	-5.40186	0.674575	0.999602	0.000173077
Post exercise	MICE	TCEAL3	-0.0892595	12.335	-0.420685	-5.4019	0.674655	0.999602	0.000173077
Post exercise	MICE	ABI2	-0.0865623	16.7895	-0.420654	-5.40191	0.674678	0.999602	0.000173077
Post exercise	MICE	PAFAH2	-0.071736	13.7214	-0.420391	-5.402	0.67487	0.999602	0.000173077
Post exercise	HIIE	CUX1	0.0654281	13.6095	0.420286	-5.40204	0.674946	0.999602	0.000173077
Post exercise	MICE	PLGRKT	-0.120399	17.6603	-0.419927	-5.40216	0.675207	0.999602	0.000173077
Post exercise	MICE	FUBP1	-0.0577866	17.6411	-0.419892	-5.40217	0.675233	0.999602	0.000173077
Post exercise	HIIE	CTDSP1	0.0665765	15.8065	0.419478	-5.40232	0.675535	0.999602	0.000173077
Post exercise	MICE	ST13	-0.0532987	18.6803	-0.419477	-5.40232	0.675536	0.999602	0.000173077
Post exercise	MICE	NAXE	-0.0300105	17.6187	-0.419141	-5.40244	0.675779	0.999602	0.000173077
Post exercise	HIIE	VIRMA	0.0668696	12.7369	0.418795	-5.40256	0.676032	0.999602	0.000173077
Post exercise	HIIE	LPL	0.106322	19.9014	0.418716	-5.40258	0.67609	0.999602	0.000173077
Post exercise	HIIE	RALGAPA1	0.0363667	13.7165	0.418215	-5.40276	0.676455	0.999602	0.000173077
Post exercise	MICE	TCIRG1	-0.0758422	15.4876	-0.418093	-5.4028	0.676544	0.999602	0.000173077
Post exercise	HIIE	RFT1	0.0300729	15.993	0.417935	-5.40286	0.676659	0.999602	0.000173077
Post exercise	MICE	USP47	-0.0286345	16.7195	-0.417859	-5.40288	0.676714	0.999602	0.000173077
Post exercise	HIIE	PCMT1	0.036847	19.1553	0.417819	-5.4029	0.676743	0.999602	0.000173077
Post exercise	MICE	AK2	-0.0509104	19.7157	-0.417791	-5.40291	0.676765	0.999602	0.000173077
Post exercise	HIIE	ND3	0.111391	15.1204	0.417766	-5.40292	0.676783	0.999602	0.000173077
Post exercise	HIIE	DUSP22	0.0501682	16.2974	0.417326	-5.40307	0.677104	0.999602	0.000173077
Post exercise	MICE	SERPINH1	-0.0573214	16.5209	-0.417276	-5.40309	0.67714	0.999602	0.000173077
Post exercise	MICE	ADPRH	-0.0486438	15.3736	-0.417269	-5.40309	0.677146	0.999602	0.000173077
Post exercise	MICE	TMEM263	-0.0774185	13.9144	-0.416933	-5.4032	0.677391	0.999602	0.000173077
Post exercise	MICE	FAU	-0.106005	17.3003	-0.416877	-5.40322	0.677432	0.999602	0.000173077
Post exercise	HIIE	CDIPT	0.0691402	17.8425	0.41674	-5.40327	0.677532	0.999602	0.000173077
Post exercise	MICE	CBR1	-0.0336213	18.2717	-0.416728	-5.40328	0.67754	0.999602	0.000173077
Post exercise	HIIE	SETD1A	0.060395	13.8896	0.416072	-5.4035	0.678019	0.999602	0.000173077
Post exercise	MICE	GNG5	-0.056329	17.5427	-0.415816	-5.40359	0.678206	0.999602	0.000173077
Post exercise	HIIE	GOLPH3L	0.089944	14.8727	0.415746	-5.40362	0.678257	0.999602	0.000173077
Post exercise	MICE	LRPPRC	-0.0292423	17.5519	-0.415734	-5.40362	0.678265	0.999602	0.000173077
Post exercise	HIIE	IKBKB	0.0348994	16.1332	0.415722	-5.40363	0.678274	0.999602	0.000173077
Post exercise	HIIE	PCNA	0.0757831	15.9343	0.41553	-5.40369	0.678415	0.999602	0.000173077
Post exercise	MICE	QDPR	-0.0296563	17.7387	-0.415425	-5.40373	0.678491	0.999602	0.000173077
Post exercise	MICE	DMAP1	-0.0770263	14.5953	-0.415395	-5.40374	0.678514	0.999602	0.000173077
Post exercise	MICE	PTK2B	-0.0286514	16.6825	-0.415322	-5.40376	0.678565	0.999602	0.000173077
Post exercise	MICE	MRPL22	-0.0556004	15.404	-0.415064	-5.40385	0.678755	0.999602	0.000173077
Post exercise	MICE	BTF3L4	-0.0602819	16.6561	-0.414926	-5.4039	0.678856	0.999602	0.000173077
Post exercise	HIIE	RBM28	0.0680995	13.9305	0.414726	-5.40397	0.679002	0.999602	0.000173077
Post exercise	MICE	EIF4H	-0.0383657	18.8718	-0.414552	-5.40403	0.679129	0.999602	0.000173077
Post exercise	MICE	YWHAG	-0.0278466	21.3185	-0.414429	-5.40407	0.679218	0.999602	0.000173077
Post exercise	MICE	AP2A1	-0.0247412	17.9288	-0.414422	-5.40408	0.679223	0.999602	0.000173077
Post exercise	MICE	POLR2H	-0.0687976	14.4491	-0.414393	-5.40408	0.679245	0.999602	0.000173077
Post exercise	HIIE	OCRL	0.0487822	14.6092	0.41436	-5.4041	0.679269	0.999602	0.000173077
Post exercise	MICE	MTMR14	-0.0298084	14.355	-0.414088	-5.40419	0.679467	0.999602	0.000173077
Post exercise	MICE	FBXO38	-0.0976557	11.977	-0.413916	-5.40425	0.679594	0.999602	0.000173077
Post exercise	MICE	STAT4	-0.0837817	13.3417	-0.4139	-5.40425	0.679605	0.999602	0.000173077
Post exercise	MICE	SYNRG	-0.177338	10.0803	-0.413875	-5.40426	0.679623	0.999602	0.000173077
Post exercise	MICE	RGS19	-0.0663456	15.9472	-0.413806	-5.40429	0.679674	0.999602	0.000173077
Post exercise	MICE	ADCK5	-0.0673981	11.103	-0.413486	-5.4044	0.679907	0.999602	0.000173077
Post exercise	MICE	ARL15	-0.0722143	15.1806	-0.413314	-5.40446	0.680033	0.999602	0.000173077
Post exercise	MICE	USP12	-0.0863125	13.1079	-0.413275	-5.40447	0.680062	0.999602	0.000173077
Post exercise	MICE	LARS2	-0.0382197	15.5262	-0.413277	-5.40447	0.68006	0.999602	0.000173077
Post exercise	HIIE	ACY1	0.0449082	20.6842	0.41309	-5.40453	0.680197	0.999602	0.000173077
Post exercise	MICE	SORL1	-0.0843556	15.0682	-0.412645	-5.40469	0.680523	0.999602	0.000173077
Post exercise	MICE	PIK3CG	-0.0283558	15.9728	-0.412539	-5.40472	0.680599	0.999602	0.000173077
Post exercise	MICE	PFDN2	-0.0513357	15.7923	-0.412418	-5.40476	0.680688	0.999602	0.000173077
Post exercise	HIIE	CDC42SE1	0.12467	14.367	0.412329	-5.4048	0.680754	0.999602	0.000173077
Post exercise	MICE	NFE2	-0.0580058	14.8878	-0.411966	-5.40492	0.681019	0.999602	0.000173077
Post exercise	MICE	EPC1	-0.0949416	12.4404	-0.411573	-5.40505	0.681306	0.999602	0.000173077
Post exercise	MICE	ERGIC2	-0.0578326	14.5992	-0.411547	-5.40506	0.681325	0.999602	0.000173077
Post exercise	MICE	RPS8	-0.0712737	18.7645	-0.411383	-5.40512	0.681445	0.999602	0.000173077
Post exercise	HIIE	LAMB2	0.0723699	14.5073	0.411231	-5.40517	0.681556	0.999602	0.000173077
Post exercise	MICE	EIF2S1	-0.0222728	19.0271	-0.411105	-5.40522	0.681648	0.999602	0.000173077
Post exercise	HIIE	DMXL1	0.0314759	12.3687	0.410963	-5.40526	0.681751	0.999602	0.000173077
Post exercise	MICE	ECHDC3	-0.134289	12.0703	-0.410809	-5.40532	0.681865	0.999602	0.000173077
Post exercise	HIIE	VIL1	0.100782	15.9174	0.410808	-5.40532	0.681866	0.999602	0.000173077
Post exercise	HIIE	SHMT1	0.0644929	15.7882	0.41077	-5.40533	0.681894	0.999602	0.000173077
Post exercise	MICE	TNFAIP8L2	-0.0437742	14.8655	-0.410702	-5.40535	0.681942	0.999602	0.000173077
Post exercise	MICE	PPIF	-0.0612395	21.905	-0.410647	-5.40537	0.681984	0.999602	0.000173077
Post exercise	HIIE	RPL12	0.0876243	19.3393	0.410453	-5.40544	0.682126	0.999602	0.000173077
Post exercise	HIIE	RNF185	0.0614713	13.1165	0.41044	-5.40544	0.682134	0.999602	0.000173077
Post exercise	HIIE	SEC24D	0.0303795	14.7331	0.410319	-5.40548	0.682223	0.999602	0.000173077
Post exercise	MICE	TBCB	-0.025895	18.3134	-0.410174	-5.40553	0.682329	0.999602	0.000173077
Post exercise	MICE	TIMM50	-0.0585179	16.263	-0.410008	-5.40559	0.682451	0.999602	0.000173077
Post exercise	MICE	DNAJB2	-0.0715417	14.8198	-0.409634	-5.40572	0.682725	0.999602	0.000173077
Post exercise	HIIE	CLDN3	0.0795102	16.2753	0.409584	-5.40573	0.682761	0.999602	0.000173077
Post exercise	HIIE	LRRC40	0.0257147	15.4759	0.409585	-5.40574	0.68276	0.999602	0.000173077
Post exercise	MICE	NRAS	-0.0272716	19.4916	-0.409437	-5.40579	0.682868	0.999602	0.000173077
Post exercise	HIIE	GRK6	0.0294043	16.8078	0.40929	-5.40584	0.682976	0.999602	0.000173077
Post exercise	MICE	YWHAB	-0.0326149	21.0083	-0.409283	-5.40584	0.682981	0.999602	0.000173077
Post exercise	MICE	LPCAT1	-0.0596684	15.5059	-0.409067	-5.40591	0.68314	0.999602	0.000173077
Post exercise	MICE	DCTN4	-0.0225978	16.9489	-0.408522	-5.4061	0.683538	0.999602	0.000173077
Post exercise	HIIE	CSGALNACT2	0.0712663	13.565	0.408449	-5.40612	0.683592	0.999602	0.000173077
Post exercise	MICE	UBASH3B	-0.0408756	18.6404	-0.408261	-5.40619	0.68373	0.999602	0.000173077
Post exercise	MICE	PACSIN2	-0.0477533	18.7996	-0.408087	-5.40624	0.683857	0.999602	0.000173077
Post exercise	HIIE	HELZ	0.0449655	14.0244	0.407937	-5.4063	0.683966	0.999602	0.000173077
Post exercise	HIIE	WTAP	0.0677382	13.7833	0.407817	-5.40634	0.684056	0.999602	0.000173077
Post exercise	HIIE	SNRPC	0.0782397	15.848	0.40774	-5.40636	0.684111	0.999602	0.000173077
Post exercise	MICE	LIMD2	-0.0631457	14.2711	-0.407727	-5.40637	0.684121	0.999602	0.000173077
Post exercise	MICE	MPST	-0.105006	17.6704	-0.407613	-5.40641	0.684205	0.999602	0.000173077
Post exercise	HIIE	UACA	0.0710353	15.2632	0.407476	-5.40645	0.684305	0.999602	0.000173077
Post exercise	MICE	IGKV4-1	-0.0791599	15.443	-0.407379	-5.40649	0.684376	0.999602	0.000173077
Post exercise	HIIE	BCL2L13	0.0505826	15.5618	0.407151	-5.40656	0.684543	0.999602	0.000173077
Post exercise	MICE	ATRN	-0.0852488	13.0474	-0.407123	-5.40657	0.684563	0.999602	0.000173077
Post exercise	HIIE	LRMDA	0.0882124	14.8311	0.406939	-5.40663	0.684699	0.999602	0.000173077
Post exercise	HIIE	PSMA6	0.0399992	19.3853	0.406906	-5.40665	0.684722	0.999602	0.000173077
Post exercise	MICE	RAB4B	-0.0279296	18.4383	-0.406889	-5.40665	0.684734	0.999602	0.000173077
Post exercise	MICE	DOK2	-0.0504059	18.7322	-0.406761	-5.40669	0.684829	0.999602	0.000173077
Post exercise	HIIE	UBA5	0.0328529	14.9897	0.406547	-5.40677	0.684985	0.999602	0.000173077
Post exercise	MICE	CSTF3	-0.0751458	15.8595	-0.406252	-5.40687	0.685202	0.999602	0.000173077
Post exercise	MICE	ALOX5	-0.0874174	15.8766	-0.406195	-5.40689	0.685244	0.999602	0.000173077
Post exercise	HIIE	EIF2B4	0.0530618	14.9951	0.406158	-5.4069	0.685271	0.999602	0.000173077
Post exercise	MICE	TMEM245	-0.034667	15.3435	-0.406043	-5.40694	0.685354	0.999602	0.000173077
Post exercise	MICE	GIMAP4	-0.0749274	19.0218	-0.406026	-5.40694	0.685367	0.999602	0.000173077
Post exercise	MICE	NDUFA7	-0.0730925	15.4475	-0.40597	-5.40696	0.685409	0.999602	0.000173077
Post exercise	HIIE	PLCB4	0.04343	15.2644	0.405914	-5.40698	0.685449	0.999602	0.000173077
Post exercise	MICE	PFKFB3	-0.048419	13.7768	-0.405722	-5.40705	0.685589	0.999602	0.000173077
Post exercise	MICE	SNRNP200	-0.0679405	17.6424	-0.405673	-5.40706	0.685626	0.999602	0.000173077
Post exercise	HIIE	IDH3G	0.0328477	17.3724	0.405674	-5.40706	0.685625	0.999602	0.000173077
Post exercise	MICE	RAP1B	-0.043662	25.2351	-0.405178	-5.40723	0.685988	0.999602	0.000173077
Post exercise	MICE	PAF1	-0.0843859	14.3527	-0.405049	-5.40727	0.686084	0.999602	0.000173077
Post exercise	MICE	GTPBP4	-0.0687662	15.1613	-0.404859	-5.40734	0.686223	0.999602	0.000173077
Post exercise	MICE	RAB35	-0.0347106	16.0961	-0.404836	-5.40735	0.686239	0.999602	0.000173077
Post exercise	MICE	SLA2	-0.0516314	16.2781	-0.404769	-5.40737	0.686289	0.999602	0.000173077
Post exercise	MICE	HLA-DQA1	-0.110455	15.526	-0.404666	-5.4074	0.686364	0.999602	0.000173077
Post exercise	HIIE	CD163	0.111364	14.6272	0.404627	-5.40742	0.686393	0.999602	0.000173077
Post exercise	HIIE	KIN	0.082354	12.8296	0.404552	-5.40744	0.686448	0.999602	0.000173077
Post exercise	MICE	AARS1	-0.0344542	18.3715	-0.404445	-5.40748	0.686526	0.999602	0.000173077
Post exercise	HIIE	TCOF1	0.102214	13.7922	0.404438	-5.40748	0.686532	0.999602	0.000173077
Post exercise	MICE	NOMO1	-0.0505566	12.6151	-0.40437	-5.4075	0.686581	0.999602	0.000173077
Post exercise	HIIE	HSD17B10	0.0348723	19.0909	0.404244	-5.40755	0.686673	0.999602	0.000173077
Post exercise	MICE	MANBA	-0.043357	17.8689	-0.404065	-5.40761	0.686805	0.999602	0.000173077
Post exercise	HIIE	POT1	0.0793158	13.3461	0.404064	-5.40761	0.686806	0.999602	0.000173077
Post exercise	HIIE	LEMD2	0.0572217	15.0649	0.403882	-5.40767	0.686939	0.999602	0.000173077
Post exercise	MICE	ATP6	-0.0998336	17.9906	-0.403806	-5.40769	0.686995	0.999602	0.000173077
Post exercise	MICE	DNAJC11	-0.052234	15.7375	-0.403755	-5.40771	0.687033	0.999602	0.000173077
Post exercise	MICE	CPNE8	-0.0683315	13.43	-0.403751	-5.40771	0.687036	0.999602	0.000173077
Post exercise	HIIE	FER	0.0490121	14.5926	0.40351	-5.40779	0.687212	0.999602	0.000173077
Post exercise	MICE	FBXO7	-0.0345175	15.5989	-0.403269	-5.40787	0.687388	0.999602	0.000173077
Post exercise	MICE	XIAP	-0.101426	13.7639	-0.402706	-5.40806	0.687803	0.999602	0.000173077
Post exercise	MICE	SRPRA	-0.0293692	15.8248	-0.402355	-5.40818	0.688059	0.999602	0.000173077
Post exercise	MICE	ATP5F1A	-0.0438781	22.9795	-0.401829	-5.40836	0.688446	0.999602	0.000173077
Post exercise	MICE	KIF13B	-0.0397477	16.3764	-0.400721	-5.40873	0.68926	0.999602	0.000173077
Post exercise	MICE	OLFML2A	-0.0812988	13.857	-0.400462	-5.40881	0.68945	0.999602	0.000173077
Post exercise	MICE	TMEM192	-0.0564709	15.0564	-0.400348	-5.40885	0.689534	0.999602	0.000173077
Post exercise	MICE	WDR37	-0.0366348	15.7298	-0.400179	-5.40891	0.689657	0.999602	0.000173077
Post exercise	MICE	LYAR	-0.0746438	15.1267	-0.400122	-5.40893	0.689701	0.999602	0.000173077
Post exercise	HIIE	ABCB8	0.0809422	12.2661	0.400108	-5.40893	0.689711	0.999602	0.000173077
Post exercise	MICE	SUPT16H	-0.0959141	16.8458	-0.400051	-5.40895	0.689753	0.999602	0.000173077
Post exercise	HIIE	TTI1	0.171249	16.7545	0.400021	-5.40896	0.689774	0.999602	0.000173077
Post exercise	MICE	CARS1	-0.0348786	17.0561	-0.39932	-5.40919	0.690289	0.999602	0.000173077
Post exercise	HIIE	FAM136A	0.0737365	14.0256	0.399024	-5.40929	0.690507	0.999602	0.000173077
Post exercise	HIIE	RAB11FIP3	0.061324	14.8103	0.398714	-5.4094	0.690735	0.999602	0.000173077
Post exercise	MICE	SYNGR2	-0.0607764	17.7277	-0.398686	-5.4094	0.690755	0.999602	0.000173077
Post exercise	MICE	STING1	-0.0518989	17.8823	-0.398665	-5.40941	0.690771	0.999602	0.000173077
Post exercise	HIIE	PIK3R4	0.0272021	15.3914	0.398516	-5.40946	0.69088	0.999602	0.000173077
Post exercise	HIIE	TIMM10B	0.0646299	14.9663	0.398423	-5.40949	0.690949	0.999602	0.000173077
Post exercise	MICE	PRKAG1	-0.0335588	17.4069	-0.397782	-5.4097	0.69142	0.999602	0.000173077
Post exercise	MICE	RPRD1B	-0.0607565	14.7144	-0.397525	-5.40979	0.69161	0.999602	0.000173077
Post exercise	HIIE	IRAG2	0.0458654	21.0237	0.397033	-5.40995	0.691971	0.999602	0.000173077
Post exercise	MICE	GLYR1	-0.0682849	16.7975	-0.396911	-5.40999	0.692061	0.999602	0.000173077
Post exercise	HIIE	IL18	0.0557544	15.4714	0.396722	-5.41006	0.6922	0.999602	0.000173077
Post exercise	HIIE	DNAJB6	0.0483649	15.1313	0.396478	-5.41014	0.692379	0.999602	0.000173077
Post exercise	MICE	HNRNPA0	-0.0579352	17.7638	-0.396358	-5.41018	0.692468	0.999602	0.000173077
Post exercise	MICE	LAMTOR2	-0.0610205	15.2954	-0.396088	-5.41026	0.692666	0.999602	0.000173077
Post exercise	MICE	CRKL	-0.0514755	17.9895	-0.396077	-5.41027	0.692674	0.999602	0.000173077
Post exercise	MICE	RPS27L	-0.0648817	17.4716	-0.395917	-5.41032	0.692792	0.999602	0.000173077
Post exercise	HIIE	TWF2	0.0230258	19.0477	0.395839	-5.41035	0.692849	0.999602	0.000173077
Post exercise	MICE	TNPO3	-0.065527	14.2331	-0.39576	-5.41037	0.692908	0.999602	0.000173077
Post exercise	HIIE	BOP1	0.0963294	14.1202	0.395758	-5.41037	0.69291	0.999602	0.000173077
Post exercise	MICE	MAN2A1	-0.0435842	16.0573	-0.395313	-5.41052	0.693237	0.999602	0.000173077
Post exercise	MICE	RPS3A	-0.0539296	19.5209	-0.395244	-5.41054	0.693288	0.999602	0.000173077
Post exercise	HIIE	RNASEL	0.0420763	15.6977	0.394879	-5.41066	0.693556	0.999602	0.000173077
Post exercise	HIIE	MCTP1	0.0482267	14.9196	0.394854	-5.41067	0.693575	0.999602	0.000173077
Post exercise	HIIE	PNKD	0.0618956	17.7109	0.39445	-5.4108	0.693873	0.999602	0.000173077
Post exercise	MICE	CC2D1A	-0.0309792	14.7603	-0.394132	-5.41091	0.694105	0.999602	0.000173077
Post exercise	HIIE	RGL2	0.0505022	13.2711	0.393908	-5.41098	0.694271	0.999602	0.000173077
Post exercise	MICE	RPS4X	-0.0560482	19.8349	-0.393728	-5.41104	0.694404	0.999602	0.000173077
Post exercise	MICE	THAP12	-0.162684	12.9235	-0.39365	-5.41107	0.694462	0.999602	0.000173077
Post exercise	MICE	MCM4	-0.0492235	14.3283	-0.393488	-5.41112	0.694581	0.999602	0.000173077
Post exercise	HIIE	DECR2	0.0639285	14.9086	0.393125	-5.41124	0.694848	0.999602	0.000173077
Post exercise	MICE	EHHADH	-0.03558	15.2582	-0.392979	-5.41129	0.694955	0.999602	0.000173077
Post exercise	MICE	RHEB	-0.0739019	18.2	-0.392946	-5.4113	0.69498	0.999602	0.000173077
Post exercise	MICE	HSDL1	-0.0375363	17.7601	-0.392938	-5.4113	0.694986	0.999602	0.000173077
Post exercise	MICE	YY1	-0.0712908	15.8644	-0.39264	-5.4114	0.695206	0.999602	0.000173077
Post exercise	MICE	TK2	-0.0361847	16.5272	-0.392568	-5.41142	0.695258	0.999602	0.000173077
Post exercise	MICE	DOCK1	-0.0624565	14.5632	-0.392546	-5.41143	0.695275	0.999602	0.000173077
Post exercise	HIIE	PRPSAP2	0.0260821	17.5221	0.392545	-5.41143	0.695275	0.999602	0.000173077
Post exercise	MICE	SLC25A11	-0.0313519	18.9731	-0.392149	-5.41156	0.695567	0.999602	0.000173077
Post exercise	HIIE	PPIP5K2	0.0285329	15.849	0.392072	-5.41158	0.695623	0.999602	0.000173077
Post exercise	MICE	GM2A	-0.0891548	14.9377	-0.392059	-5.41159	0.695634	0.999602	0.000173077
Post exercise	HIIE	MYDGF	0.0330855	18.491	0.392035	-5.4116	0.695651	0.999602	0.000173077
Post exercise	MICE	THOP1	-0.0516938	15.0012	-0.39114	-5.41189	0.696312	0.999602	0.000173077
Post exercise	MICE	MTSS1	-0.0501278	16.4683	-0.391038	-5.41192	0.696387	0.999602	0.000173077
Post exercise	MICE	PREX1	-0.0669562	14.8761	-0.390942	-5.41195	0.696457	0.999602	0.000173077
Post exercise	MICE	PFN1	-0.0306139	24.0337	-0.390755	-5.41201	0.696595	0.999602	0.000173077
Post exercise	HIIE	ACTR8	0.0837875	13.7109	0.390623	-5.41206	0.696693	0.999602	0.000173077
Post exercise	MICE	KAT7	-0.0763037	13.5656	-0.390453	-5.41211	0.696818	0.999602	0.000173077
Post exercise	MICE	LMNB1	-0.0644687	20.1165	-0.3904	-5.41213	0.696857	0.999602	0.000173077
Post exercise	MICE	GNPAT	-0.03155	15.2401	-0.390256	-5.41218	0.696963	0.999602	0.000173077
Post exercise	MICE	STK17B	-0.0820243	14.0588	-0.390192	-5.4122	0.69701	0.999602	0.000173077
Post exercise	HIIE	TRPM4	0.0626792	14.7257	0.389993	-5.41226	0.697158	0.999602	0.000173077
Post exercise	MICE	RPL34	-0.0694483	17.7087	-0.389597	-5.41239	0.697449	0.999602	0.000173077
Post exercise	MICE	HNRNPDL	-0.0597016	17.2178	-0.389586	-5.41239	0.697458	0.999602	0.000173077
Post exercise	MICE	PEAR1	-0.124142	14.7336	-0.389309	-5.41248	0.697662	0.999602	0.000173077
Post exercise	MICE	C3orf38	-0.151865	12.8731	-0.389183	-5.41252	0.697755	0.999602	0.000173077
Post exercise	MICE	DEK	-0.0957803	16.0852	-0.388752	-5.41266	0.698073	0.999602	0.000173077
Post exercise	MICE	SEC62	-0.0493552	16.5721	-0.388399	-5.41278	0.698334	0.999602	0.000173077
Post exercise	MICE	PYCR2	-0.0638051	13.3857	-0.388207	-5.41284	0.698476	0.999602	0.000173077
Post exercise	MICE	VNN2	-0.123563	13.6838	-0.388113	-5.41287	0.698545	0.999602	0.000173077
Post exercise	MICE	AQR	-0.0607871	14.6297	-0.388068	-5.41288	0.698578	0.999602	0.000173077
Post exercise	MICE	TPMT	-0.0473335	15.2538	-0.387862	-5.41295	0.69873	0.999602	0.000173077
Post exercise	MICE	CPT2	-0.0318971	17.2662	-0.387817	-5.41297	0.698762	0.999602	0.000173077
Post exercise	MICE	SULT1A1	-0.0885939	18.3179	-0.387646	-5.41302	0.698889	0.999602	0.000173077
Post exercise	MICE	PSMD12	-0.0205895	17.7351	-0.386995	-5.41323	0.69937	0.999602	0.000173077
Post exercise	MICE	NUDC	-0.0287536	17.279	-0.386758	-5.41331	0.699545	0.999602	0.000173077
Post exercise	HIIE	GTF3C5	0.0347534	14.5807	0.386662	-5.41334	0.699616	0.999602	0.000173077
Post exercise	MICE	BCKDK	-0.0520926	15.6081	-0.38656	-5.41337	0.699692	0.999602	0.000173077
Post exercise	HIIE	EPB41L3	0.0487668	15.0231	0.386448	-5.41341	0.699774	0.999602	0.000173077
Post exercise	HIIE	PTGES3	0.09126	17.2132	0.386313	-5.41345	0.699874	0.999602	0.000173077
Post exercise	HIIE	SCYL2	0.0470245	17.3481	0.386174	-5.41349	0.699977	0.999602	0.000173077
Post exercise	MICE	ENGASE	-0.0725441	13.2178	-0.385609	-5.41368	0.700394	0.999602	0.000173077
Post exercise	HIIE	NFKB1	0.0321657	16.5064	0.385602	-5.41368	0.700399	0.999602	0.000173077
Post exercise	MICE	IKZF1	-0.0646652	15.5803	-0.385578	-5.41369	0.700417	0.999602	0.000173077
Post exercise	MICE	PREP	-0.0240484	18.1198	-0.385503	-5.41371	0.700472	0.999602	0.000173077
Post exercise	HIIE	LGALS8	0.0456977	15.3241	0.385352	-5.41376	0.700584	0.999602	0.000173077
Post exercise	HIIE	LAMTOR4	0.0804445	17.6459	0.385317	-5.41377	0.70061	0.999602	0.000173077
Post exercise	MICE	ME1	-0.0868079	16.8922	-0.385202	-5.41381	0.700695	0.999602	0.000173077
Post exercise	MICE	RPSA	-0.0624273	19.9463	-0.384078	-5.41417	0.701526	0.999602	0.000173077
Post exercise	HIIE	HSPA4L	0.0495742	13.6847	0.383898	-5.41423	0.701658	0.999602	0.000173077
Post exercise	MICE	PPAT	-0.0350313	16.1071	-0.383375	-5.41439	0.702045	0.999602	0.000173077
Post exercise	MICE	FARSA	-0.0359237	16.6155	-0.383321	-5.41441	0.702085	0.999602	0.000173077
Post exercise	MICE	TRIR	-0.0838054	13.4267	-0.383245	-5.41443	0.702142	0.999602	0.000173077
Post exercise	HIIE	PRKG1	0.0397324	18.0816	0.383207	-5.41445	0.70217	0.999602	0.000173077
Post exercise	MICE	KRR1	-0.0619416	14.7117	-0.383173	-5.41446	0.702195	0.999602	0.000173077
Post exercise	HIIE	C11orf98	0.111528	15.5111	0.382916	-5.41454	0.702385	0.999602	0.000173077
Post exercise	MICE	FERMT3	-0.0549927	24.1951	-0.382809	-5.41457	0.702464	0.999602	0.000173077
Post exercise	MICE	GDAP2	-0.0389216	14.3047	-0.382446	-5.41469	0.702732	0.999602	0.000173077
Post exercise	MICE	RNF213	-0.0391772	16.4888	-0.382259	-5.41475	0.702871	0.999602	0.000173077
Post exercise	HIIE	RPL7L1	0.0969586	13.9243	0.382222	-5.41476	0.702899	0.999602	0.000173077
Post exercise	MICE	HSPA9	-0.0401839	20.0947	-0.381993	-5.41483	0.703068	0.999602	0.000173077
Post exercise	MICE	TAF5	-0.0670888	14.4175	-0.381884	-5.41487	0.703149	0.999602	0.000173077
Post exercise	MICE	EP400	-0.0758067	13.1433	-0.381779	-5.4149	0.703226	0.999602	0.000173077
Post exercise	HIIE	PPP1CB	0.0295336	18.974	0.381211	-5.41508	0.703646	0.999602	0.000173077
Post exercise	MICE	KCNAB2	-0.0661324	16.9706	-0.380994	-5.41515	0.703808	0.999602	0.000173077
Post exercise	HIIE	MYD88	0.0334567	15.1839	0.380902	-5.41518	0.703875	0.999602	0.000173077
Post exercise	HIIE	TECR	0.0401984	16.283	0.38087	-5.41519	0.703899	0.999602	0.000173077
Post exercise	HIIE	SVIP	0.0660889	15.5942	0.380822	-5.41521	0.703935	0.999602	0.000173077
Post exercise	MICE	LRRFIP1	-0.0539253	15.6329	-0.380793	-5.41521	0.703957	0.999602	0.000173077
Post exercise	MICE	FKBP2	-0.0322468	17.4809	-0.38073	-5.41524	0.704002	0.999602	0.000173077
Post exercise	HIIE	MYL9	0.107493	21.5231	0.380571	-5.41528	0.704121	0.999602	0.000173077
Post exercise	MICE	C11orf68	-0.0273364	16.4133	-0.380359	-5.41535	0.704277	0.999602	0.000173077
Post exercise	MICE	PRDX3	-0.0295645	20.3263	-0.380212	-5.4154	0.704385	0.999602	0.000173077
Post exercise	MICE	CAPN1	-0.0305024	21.6774	-0.37987	-5.41551	0.704639	0.999602	0.000173077
Post exercise	MICE	SDHC	-0.0832536	15.6078	-0.379625	-5.41558	0.704821	0.999602	0.000173077
Post exercise	MICE	ATAD1	-0.0358988	15.6952	-0.379459	-5.41564	0.704944	0.999602	0.000173077
Post exercise	MICE	PIN1	-0.0478799	16.0879	-0.379314	-5.41568	0.705052	0.999602	0.000173077
Post exercise	HIIE	KRIT1	0.0699417	13.2644	0.3793	-5.41569	0.705062	0.999602	0.000173077
Post exercise	HIIE	SRPRB	0.0258508	17.108	0.379066	-5.41576	0.705235	0.999602	0.000173077
Post exercise	HIIE	PI4K2A	0.0315644	15.1818	0.379038	-5.41577	0.705255	0.999602	0.000173077
Post exercise	HIIE	ADAM9	0.0854749	15.0397	0.378967	-5.41579	0.705309	0.999602	0.000173077
Post exercise	MICE	CDK11A	-0.0733928	15.702	-0.378923	-5.41581	0.705342	0.999602	0.000173077
Post exercise	MICE	THOC7	-0.0811745	13.6227	-0.378922	-5.41581	0.705342	0.999602	0.000173077
Post exercise	MICE	IDS	-0.0871908	14.7556	-0.378919	-5.41581	0.705344	0.999602	0.000173077
Post exercise	HIIE	ASNS	0.105343	12.4872	0.378857	-5.41583	0.70539	0.999602	0.000173077
Post exercise	MICE	DGKA	-0.0370822	16.9236	-0.378787	-5.41585	0.705442	0.999602	0.000173077
Post exercise	HIIE	ITGA6	0.0472167	19.4609	0.378332	-5.41599	0.705779	0.999602	0.000173077
Post exercise	HIIE	ALDH5A1	0.0273745	16.758	0.378318	-5.416	0.705789	0.999602	0.000173077
Post exercise	MICE	PCSK6	-0.0652729	17.8718	-0.378082	-5.41607	0.705965	0.999602	0.000173077
Post exercise	HIIE	PSMC2	0.0351849	17.6556	0.378028	-5.41609	0.706004	0.999602	0.000173077
Post exercise	MICE	SUMO3	-0.0564472	18.7756	-0.377611	-5.41622	0.706313	0.999602	0.000173077
Post exercise	MICE	H2BC12L	-0.0949768	22.7186	-0.377392	-5.41629	0.706476	0.999602	0.000173077
Post exercise	HIIE	TRIM33	0.0717997	13.0761	0.377071	-5.41639	0.706714	0.999602	0.000173077
Post exercise	MICE	MAOB	-0.0596535	19.2583	-0.376992	-5.41641	0.706772	0.999602	0.000173077
Post exercise	MICE	DBT	-0.0264239	16.6907	-0.376893	-5.41645	0.706845	0.999602	0.000173077
Post exercise	HIIE	SPECC1	0.0458888	15.1516	0.376539	-5.41656	0.707109	0.999602	0.000173077
Post exercise	MICE	L3HYPDH	-0.0465429	14.5371	-0.376048	-5.41671	0.707472	0.999602	0.000173077
Post exercise	MICE	SWAP70	-0.0587389	15.3688	-0.375786	-5.41679	0.707667	0.999602	0.000173077
Post exercise	MICE	RPS25	-0.0630123	20.2785	-0.375537	-5.41687	0.707851	0.999602	0.000173077
Post exercise	HIIE	ELAC2	0.0656168	14.2731	0.375451	-5.4169	0.707916	0.999602	0.000173077
Post exercise	HIIE	RAB32	0.036244	20.1084	0.374846	-5.41709	0.708364	0.999602	0.000173077
Post exercise	MICE	PLIN3	-0.0624841	14.7233	-0.374737	-5.41712	0.708445	0.999602	0.000173077
Post exercise	MICE	ZFPM1	-0.0893612	13.0047	-0.374629	-5.41715	0.708526	0.999602	0.000173077
Post exercise	HIIE	GRPEL1	0.0706453	14.8143	0.374505	-5.41719	0.708617	0.999602	0.000173077
Post exercise	MICE	BIN2	-0.0588655	19.8793	-0.374321	-5.41725	0.708754	0.999602	0.000173077
Post exercise	HIIE	ITGB7	0.0766338	13.0703	0.374152	-5.4173	0.708879	0.999602	0.000173077
Post exercise	MICE	COPA	-0.0151347	20.0582	-0.373677	-5.41745	0.709231	0.999602	0.000173077
Post exercise	HIIE	MMP1	0.0804295	14.6464	0.373418	-5.41753	0.709424	0.999602	0.000173077
Post exercise	MICE	AAK1	-0.0510218	14.5117	-0.3734	-5.41754	0.709438	0.999602	0.000173077
Post exercise	HIIE	TUBGCP2	0.0604597	14.5206	0.373386	-5.41754	0.709448	0.999602	0.000173077
Post exercise	MICE	KPNA6	-0.0522397	16.2333	-0.373346	-5.41755	0.709478	0.999602	0.000173077
Post exercise	MICE	CNOT6L	-0.0574561	14.0954	-0.373143	-5.41762	0.709628	0.999602	0.000173077
Post exercise	MICE	PTPA	-0.0307904	19.4202	-0.373021	-5.41766	0.709718	0.999602	0.000173077
Post exercise	MICE	TAFAZZIN	-0.0478569	12.5898	-0.373005	-5.41766	0.70973	0.999602	0.000173077
Post exercise	HIIE	ARMH3	0.0391178	13.3615	0.3729	-5.41769	0.709808	0.999602	0.000173077
Post exercise	MICE	PSPC1	-0.0610703	16.487	-0.372867	-5.4177	0.709833	0.999602	0.000173077
Post exercise	HIIE	HSPA14	0.0393273	14.6106	0.372611	-5.41778	0.710022	0.999602	0.000173077
Post exercise	MICE	USP3	-0.0682902	13.9477	-0.372475	-5.41782	0.710124	0.999602	0.000173077
Post exercise	MICE	CAMP	-0.184407	15.2801	-0.37225	-5.41789	0.710291	0.999602	0.000173077
Post exercise	HIIE	PIGS	0.0486317	14.1135	0.371923	-5.418	0.710534	0.999602	0.000173077
Post exercise	MICE	SMDT1	-0.0893223	16.1807	-0.371801	-5.41803	0.710625	0.999602	0.000173077
Post exercise	MICE	PTRH2	-0.0325829	15.3104	-0.371775	-5.41804	0.710644	0.999602	0.000173077
Post exercise	MICE	CARD19	-0.0431624	15.097	-0.371607	-5.41809	0.710769	0.999602	0.000173077
Post exercise	MICE	NDUFB11	-0.0795914	17.2554	-0.371539	-5.41811	0.710819	0.999602	0.000173077
Post exercise	MICE	PIK3CD	-0.0681351	15.132	-0.371516	-5.41812	0.710836	0.999602	0.000173077
Post exercise	HIIE	PTEN	0.0303085	14.2451	0.371488	-5.41813	0.710857	0.999602	0.000173077
Post exercise	MICE	CPSF7	-0.0663864	16.5807	-0.371417	-5.41815	0.71091	0.999602	0.000173077
Post exercise	MICE	TBC1D23	-0.0417168	16.0665	-0.371358	-5.41817	0.710954	0.999602	0.000173077
Post exercise	MICE	GNAQ	-0.0470485	20.9518	-0.371289	-5.41819	0.711006	0.999602	0.000173077
Post exercise	HIIE	RPS21	0.104619	18.5365	0.37105	-5.41827	0.711183	0.999602	0.000173077
Post exercise	HIIE	TECPR2	0.0376608	14.3663	0.370946	-5.4183	0.711259	0.999602	0.000173077
Post exercise	MICE	LY75	-0.046008	15.0471	-0.370903	-5.41831	0.711292	0.999602	0.000173077
Post exercise	HIIE	FAM98A	0.0266468	15.3103	0.370819	-5.41834	0.711354	0.999602	0.000173077
Post exercise	MICE	LYRM4	-0.0701883	15.0225	-0.370317	-5.41849	0.711727	0.999602	0.000173077
Post exercise	HIIE	PLA2G1B	0.137891	15.7237	0.37001	-5.41859	0.711956	0.999602	0.000173077
Post exercise	HIIE	UBAC1	0.0641195	12.1724	0.369928	-5.41861	0.712017	0.999602	0.000173077
Post exercise	HIIE	DENND2D	0.0483757	15.2376	0.369708	-5.41868	0.71218	0.999602	0.000173077
Post exercise	MICE	SNRPD2	-0.0874934	18.5866	-0.369695	-5.41868	0.71219	0.999602	0.000173077
Post exercise	MICE	MRPL33	-0.049348	14.3016	-0.369658	-5.4187	0.712217	0.999602	0.000173077
Post exercise	MICE	FAM107B	-0.0500609	16.2429	-0.369544	-5.41873	0.712302	0.999602	0.000173077
Post exercise	MICE	SCAF8	-0.0804264	12.4324	-0.369314	-5.4188	0.712474	0.999602	0.000173077
Post exercise	MICE	WBP2	-0.0421036	18.0961	-0.36921	-5.41883	0.712551	0.999602	0.000173077
Post exercise	MICE	ALDH7A1	-0.0416757	14.9599	-0.369148	-5.41885	0.712597	0.999602	0.000173077
Post exercise	MICE	ATAD3B	-0.0366427	15.4336	-0.369043	-5.41889	0.712674	0.999602	0.000173077
Post exercise	HIIE	EIF1AD	0.0545157	13.9327	0.369021	-5.41889	0.712692	0.999602	0.000173077
Post exercise	MICE	ENDOG	-0.0892731	14.0901	-0.368831	-5.41895	0.712833	0.999602	0.000173077
Post exercise	HIIE	MED18	0.0549462	14.0742	0.368728	-5.41898	0.712909	0.999602	0.000173077
Post exercise	MICE	COG8	-0.0210895	14.3311	-0.368613	-5.41902	0.712994	0.999602	0.000173077
Post exercise	MICE	XAB2	-0.0549889	13.3296	-0.368599	-5.41902	0.713005	0.999602	0.000173077
Post exercise	MICE	SEMA4B	-0.0481111	13.4796	-0.36848	-5.41906	0.713093	0.999602	0.000173077
Post exercise	MICE	AARS2	-0.0264048	15.2278	-0.368456	-5.41907	0.71311	0.999602	0.000173077
Post exercise	MICE	TOR1AIP1	-0.0519159	16.5693	-0.368245	-5.41913	0.713268	0.999602	0.000173077
Post exercise	MICE	MAP2K3	-0.0330696	16.9571	-0.367964	-5.41922	0.713476	0.999602	0.000173077
Post exercise	HIIE	LRRC8C	0.0414657	15.1975	0.367164	-5.41946	0.714072	0.999602	0.000173077
Post exercise	MICE	MCM6	-0.0428148	15.7926	-0.366754	-5.41959	0.714378	0.999602	0.000173077
Post exercise	HIIE	FAAH	0.110731	13.6875	0.366715	-5.4196	0.714407	0.999602	0.000173077
Post exercise	MICE	SHTN1	-0.0616026	14.077	-0.366582	-5.41964	0.714506	0.999602	0.000173077
Post exercise	MICE	DUSP12	-0.0530081	15.2652	-0.366559	-5.41965	0.714523	0.999602	0.000173077
Post exercise	HIIE	HMGN4	0.0682467	18.5093	0.36652	-5.41966	0.714552	0.999602	0.000173077
Post exercise	MICE	UBA1	-0.0287708	19.9675	-0.366451	-5.41968	0.714602	0.999602	0.000173077
Post exercise	HIIE	MAX	0.0571501	15.0914	0.366138	-5.41978	0.714837	0.999602	0.000173077
Post exercise	HIIE	GAS2L1	0.0429497	16.9532	0.366048	-5.4198	0.714903	0.999602	0.000173077
Post exercise	MICE	SPTBN1	-0.0330951	19.6132	-0.365389	-5.42	0.715393	0.999602	0.000173077
Post exercise	HIIE	GAPVD1	0.0371049	15.9292	0.365084	-5.4201	0.71562	0.999602	0.000173077
Post exercise	MICE	SASH3	-0.0775155	15.7483	-0.36471	-5.42021	0.7159	0.999602	0.000173077
Post exercise	MICE	SET	-0.0701568	18.3082	-0.364365	-5.42031	0.716157	0.999602	0.000173077
Post exercise	HIIE	MCCC1	0.0256474	15.9876	0.363868	-5.42047	0.716526	0.999602	0.000173077
Post exercise	MICE	MYLK	-0.0401145	20.544	-0.363815	-5.42048	0.716566	0.999602	0.000173077
Post exercise	MICE	TCAF2	-0.0749208	12.8397	-0.363753	-5.4205	0.716613	0.999602	0.000173077
Post exercise	MICE	OXA1L	-0.0470608	14.6883	-0.363681	-5.42052	0.716666	0.999602	0.000173077
Post exercise	HIIE	ARRB1	0.0272239	19.1316	0.363546	-5.42056	0.716766	0.999602	0.000173077
Post exercise	MICE	ABCC3	-0.0588669	14.5791	-0.363082	-5.4207	0.717112	0.999602	0.000173077
Post exercise	HIIE	COG6	0.0387424	14.3894	0.362626	-5.42084	0.717452	0.999602	0.000173077
Post exercise	HIIE	PPIL1	0.0633921	16.9585	0.362528	-5.42087	0.717525	0.999602	0.000173077
Post exercise	HIIE	APOE	0.0676656	16.4908	0.362424	-5.4209	0.717603	0.999602	0.000173077
Post exercise	HIIE	PPP3R1	0.0823197	15.1588	0.362412	-5.42091	0.717612	0.999602	0.000173077
Post exercise	MICE	LIG3	-0.0447207	15.3333	-0.361823	-5.42108	0.718051	0.999602	0.000173077
Post exercise	MICE	SFXN2	-0.0391868	14.0184	-0.361448	-5.4212	0.71833	0.999602	0.000173077
Post exercise	HIIE	TEX10	0.0748861	12.9197	0.361352	-5.42123	0.718402	0.999602	0.000173077
Post exercise	MICE	TM9SF3	-0.0195333	17.4498	-0.361321	-5.42124	0.718424	0.999602	0.000173077
Post exercise	MICE	RAP1GAP2	-0.0267799	18.7072	-0.361201	-5.42127	0.718514	0.999602	0.000173077
Post exercise	MICE	BCS1L	-0.0259127	15.0619	-0.360847	-5.42138	0.718778	0.999602	0.000173077
Post exercise	MICE	MDH1	-0.0337938	21.6112	-0.360523	-5.42148	0.71902	0.999602	0.000173077
Post exercise	HIIE	A1BG	0.0649151	18.0089	0.360407	-5.42151	0.719107	0.999602	0.000173077
Post exercise	HIIE	YOD1	0.0409571	16.0112	0.360339	-5.42153	0.719158	0.999602	0.000173077
Post exercise	MICE	MRTO4	-0.0734569	21.6324	-0.360135	-5.42159	0.71931	0.999602	0.000173077
Post exercise	HIIE	CYB5B	0.0371644	17.0063	0.360085	-5.42161	0.719347	0.999602	0.000173077
Post exercise	HIIE	NRBP2	0.0721503	12.2058	0.359944	-5.42165	0.719453	0.999602	0.000173077
Post exercise	HIIE	BCAT1	0.0549365	13.3334	0.359884	-5.42167	0.719497	0.999602	0.000173077
Post exercise	MICE	SLC17A5	-0.033914	16.0561	-0.359678	-5.42173	0.71965	0.999602	0.000173077
Post exercise	MICE	NDUFC2	-0.0436399	17.4868	-0.359439	-5.4218	0.71983	0.999602	0.000173077
Post exercise	MICE	BCKDHA	-0.0520493	14.768	-0.359436	-5.4218	0.719832	0.999602	0.000173077
Post exercise	HIIE	EFEMP1	0.0722702	15.991	0.359207	-5.42187	0.720003	0.999602	0.000173077
Post exercise	HIIE	UNK	0.0778812	13.2707	0.35911	-5.4219	0.720075	0.999602	0.000173077
Post exercise	MICE	MICALL2	-0.070482	13.8674	-0.35854	-5.42207	0.7205	0.999602	0.000173077
Post exercise	MICE	ATP5ME	-0.0304181	19.8511	-0.358431	-5.4221	0.720581	0.999602	0.000173077
Post exercise	MICE	HABP2	-0.0775703	14.773	-0.358162	-5.42218	0.720783	0.999602	0.000173077
Post exercise	HIIE	CASP4	0.0315026	13.3766	0.358	-5.42223	0.720903	0.999602	0.000173077
Post exercise	MICE	WDR13	-0.0353087	16.1079	-0.357914	-5.42226	0.720967	0.999602	0.000173077
Post exercise	MICE	RBM12B	-0.0621199	14.0027	-0.357671	-5.42233	0.721149	0.999602	0.000173077
Post exercise	HIIE	FMO5	0.0478239	14.8051	0.35733	-5.42243	0.721403	0.999602	0.000173077
Post exercise	HIIE	NBAS	0.025018	16.3369	0.357155	-5.42248	0.721534	0.999602	0.000173077
Post exercise	MICE	SLC29A1	-0.0684751	14.0159	-0.35696	-5.42254	0.72168	0.999602	0.000173077
Post exercise	HIIE	MAP2K2	0.049188	16.9147	0.356888	-5.42256	0.721734	0.999602	0.000173077
Post exercise	MICE	STRAP	-0.0181402	18.2849	-0.35685	-5.42257	0.721762	0.999602	0.000173077
Post exercise	MICE	RPL22	-0.0637704	19.5021	-0.356632	-5.42264	0.721925	0.999602	0.000173077
Post exercise	HIIE	CPXM1	0.0807524	14.2945	0.356471	-5.42269	0.722045	0.999602	0.000173077
Post exercise	MICE	MRPL38	-0.0438649	14.8378	-0.356187	-5.42277	0.722258	0.999602	0.000173077
Post exercise	MICE	LSM8	-0.0761873	14.918	-0.355798	-5.42289	0.722548	0.999602	0.000173077
Post exercise	MICE	KGD4	-0.0480896	16.1654	-0.355461	-5.42299	0.7228	0.999602	0.000173077
Post exercise	HIIE	APOL1	0.136232	18.3592	0.355125	-5.42308	0.723051	0.999602	0.000173077
Post exercise	MICE	COASY	-0.0289664	17.5351	-0.355101	-5.42309	0.723068	0.999602	0.000173077
Post exercise	MICE	LY6G6F	-0.0492047	19.5217	-0.354934	-5.42314	0.723194	0.999602	0.000173077
Post exercise	HIIE	ABCC1	0.0315606	16.2128	0.354913	-5.42315	0.723209	0.999602	0.000173077
Post exercise	HIIE	MVD	0.0281182	16.3397	0.354517	-5.42326	0.723504	0.999602	0.000173077
Post exercise	MICE	PPP2R2A	-0.0214677	17.4021	-0.354256	-5.42334	0.7237	0.999602	0.000173077
Post exercise	HIIE	GMPR	0.0419324	17.921	0.354036	-5.42341	0.723865	0.999602	0.000173077
Post exercise	MICE	PPBP	-0.0699959	27.1919	-0.353501	-5.42356	0.724265	0.999602	0.000173077
Post exercise	HIIE	PANK2	0.0460699	13.9563	0.353374	-5.4236	0.72436	0.999602	0.000173077
Post exercise	MICE	MIOS	-0.0253013	15.3305	-0.353366	-5.4236	0.724366	0.999602	0.000173077
Post exercise	HIIE	TMA7	0.0615142	17.9985	0.353254	-5.42364	0.72445	0.999602	0.000173077
Post exercise	HIIE	ERLIN2	0.0349457	16.9803	0.352925	-5.42373	0.724695	0.999602	0.000173077
Post exercise	HIIE	WRAP53	0.0816231	13.1138	0.352867	-5.42375	0.72474	0.999602	0.000173077
Post exercise	MICE	TMEM128	-0.0436404	15.3136	-0.352728	-5.42379	0.724843	0.999602	0.000173077
Post exercise	HIIE	GMPR2	0.0292219	18.449	0.35261	-5.42383	0.724931	0.999602	0.000173077
Post exercise	MICE	NUDCD1	-0.0333661	16.3824	-0.352309	-5.42392	0.725156	0.999602	0.000173077
Post exercise	HIIE	SKIC8	0.0298729	16.0929	0.351961	-5.42402	0.725417	0.999602	0.000173077
Post exercise	MICE	GNA11	-0.0378597	20.6008	-0.351946	-5.42402	0.725428	0.999602	0.000173077
Post exercise	MICE	ARHGAP45	-0.0264409	19.422	-0.351826	-5.42406	0.725518	0.999602	0.000173077
Post exercise	MICE	XYLT2	-0.0485197	16.2966	-0.351037	-5.42429	0.726109	0.999602	0.000173077
Post exercise	HIIE	INPPL1	0.0231988	14.857	0.350922	-5.42432	0.726194	0.999602	0.000173077
Post exercise	HIIE	RRP9	0.077208	15.362	0.350866	-5.42434	0.726237	0.999602	0.000173077
Post exercise	MICE	LIMS2	-0.0807449	14.2416	-0.350821	-5.42435	0.72627	0.999602	0.000173077
Post exercise	MICE	SEPSECS	-0.0363651	14.0677	-0.35079	-5.42436	0.726293	0.999602	0.000173077
Post exercise	MICE	ABHD11	-0.0546526	18.8052	-0.350696	-5.42439	0.726364	0.999602	0.000173077
Post exercise	HIIE	MGAT5	0.0415917	13.8238	0.350528	-5.42444	0.726489	0.999602	0.000173077
Post exercise	MICE	HSPA5	-0.0461978	22.3436	-0.350458	-5.42446	0.726542	0.999602	0.000173077
Post exercise	MICE	NOL7	-0.0656796	14.0557	-0.350034	-5.42458	0.72686	0.999602	0.000173077
Post exercise	MICE	COL6A3	-0.0451892	14.6132	-0.34976	-5.42466	0.727065	0.999602	0.000173077
Post exercise	HIIE	PHYKPL	0.0357758	14.8753	0.349629	-5.4247	0.727162	0.999602	0.000173077
Post exercise	HIIE	DHX37	0.0725851	14.4185	0.349433	-5.42476	0.727309	0.999602	0.000173077
Post exercise	HIIE	HBG1	0.0922606	14.6657	0.349172	-5.42483	0.727505	0.999602	0.000173077
Post exercise	HIIE	GK	0.0301032	17.0061	0.348964	-5.42489	0.72766	0.999602	0.000173077
Post exercise	HIIE	IGFBP4	0.125071	13.2257	0.348939	-5.4249	0.727679	0.999602	0.000173077
Post exercise	HIIE	SRSF4	0.0975092	11.8106	0.348862	-5.42492	0.727737	0.999602	0.000173077
Post exercise	HIIE	LRRC32	0.0489099	16.6988	0.348617	-5.42499	0.727921	0.999602	0.000173077
Post exercise	MICE	AUP1	-0.0374481	14.854	-0.348459	-5.42504	0.728038	0.999602	0.000173077
Post exercise	MICE	ABCB10	-0.0283701	16.1496	-0.348276	-5.42509	0.728176	0.999602	0.000173077
Post exercise	MICE	SGSH	-0.089091	15.1597	-0.34825	-5.4251	0.728196	0.999602	0.000173077
Post exercise	HIIE	SENP3	0.0615862	11.8935	0.348082	-5.42515	0.728321	0.999602	0.000173077
Post exercise	MICE	APEH	-0.0266055	18.527	-0.348041	-5.42516	0.728352	0.999602	0.000173077
Post exercise	HIIE	UBAC2	0.0580621	19.3429	0.34787	-5.42521	0.72848	0.999602	0.000173077
Post exercise	HIIE	MYO1C	0.0416808	17.4198	0.347431	-5.42534	0.72881	0.999602	0.000173077
Post exercise	MICE	RECK	-0.0530195	14.7485	-0.347323	-5.42537	0.72889	0.999602	0.000173077
Post exercise	MICE	FTSJ3	-0.0682552	15.6671	-0.346908	-5.42549	0.729202	0.999602	0.000173077
Post exercise	HIIE	TGOLN2	0.0657839	14.5031	0.346902	-5.42549	0.729206	0.999602	0.000173077
Post exercise	HIIE	LTF	0.174384	21.2056	0.346874	-5.4255	0.729227	0.999602	0.000173077
Post exercise	HIIE	CYBRD1	0.0564514	14.9444	0.346497	-5.42561	0.72951	0.999602	0.000173077
Post exercise	HIIE	GLMN	0.0640038	14.0161	0.346155	-5.42571	0.729766	0.999602	0.000173077
Post exercise	MICE	MCUR1	-0.0438928	13.723	-0.346093	-5.42572	0.729812	0.999602	0.000173077
Post exercise	HIIE	HMGN3	0.0674742	19.9359	0.343783	-5.42639	0.731545	0.999602	0.000173077
Post exercise	HIIE	EML3	0.0200295	16.9075	0.343737	-5.4264	0.731579	0.999602	0.000173077
Post exercise	MICE	THAP11	-0.0673536	14.8507	-0.343472	-5.42648	0.731779	0.999602	0.000173077
Post exercise	MICE	MAPK3	-0.0211949	16.8477	-0.343293	-5.42653	0.731912	0.999602	0.000173077
Post exercise	HIIE	TP53BP1	0.0534725	15.6219	0.343074	-5.42659	0.732077	0.999602	0.000173077
Post exercise	MICE	RDH11	-0.0359921	20.7253	-0.342972	-5.42662	0.732154	0.999602	0.000173077
Post exercise	HIIE	DIP2A	0.0324658	16.0066	0.342956	-5.42663	0.732165	0.999602	0.000173077
Post exercise	HIIE	CLPX	0.0628489	13.575	0.342676	-5.4267	0.732376	0.999602	0.000173077
Post exercise	MICE	ZNF22	-0.0759238	15.0013	-0.342618	-5.42672	0.73242	0.999602	0.000173077
Post exercise	MICE	EEF2	-0.0525622	20.29	-0.342302	-5.42681	0.732657	0.999602	0.000173077
Post exercise	MICE	SH3PXD2A	-0.0587279	13.2171	-0.341976	-5.4269	0.732901	0.999602	0.000173077
Post exercise	MICE	G6PD	-0.0213625	20.8359	-0.341686	-5.42699	0.733119	0.999602	0.000173077
Post exercise	MICE	TNS1	-0.0660406	16.1159	-0.341503	-5.42704	0.733257	0.999602	0.000173077
Post exercise	MICE	ATP6V0C	-0.0924789	17.7939	-0.341181	-5.42713	0.733499	0.999602	0.000173077
Post exercise	HIIE	PPFIA1	0.0470363	13.4719	0.341144	-5.42714	0.733526	0.999602	0.000173077
Post exercise	MICE	RAB2B	-0.0332937	14.8328	-0.340726	-5.42726	0.73384	0.999602	0.000173077
Post exercise	HIIE	PCIF1	0.0627499	13.5495	0.340639	-5.42728	0.733906	0.999602	0.000173077
Post exercise	HIIE	SHOC2	0.0205259	16.3846	0.340614	-5.42729	0.733924	0.999602	0.000173077
Post exercise	MICE	GYS1	-0.0330508	16.9505	-0.34056	-5.42731	0.733965	0.999602	0.000173077
Post exercise	MICE	MYO9B	-0.0155113	16.8003	-0.340517	-5.42732	0.733997	0.999602	0.000173077
Post exercise	HIIE	CARD8	0.0413114	14.0235	0.340479	-5.42733	0.734026	0.999602	0.000173077
Post exercise	HIIE	MGAT2	0.0331352	16.7257	0.340427	-5.42735	0.734064	0.999602	0.000173077
Post exercise	HIIE	SPARC	0.0615285	18.4389	0.340305	-5.42738	0.734157	0.999602	0.000173077
Post exercise	MICE	BCLAF1	-0.060769	14.6975	-0.340096	-5.42744	0.734314	0.999602	0.000173077
Post exercise	MICE	DDX55	-0.0562955	13.1762	-0.340036	-5.42746	0.734358	0.999602	0.000173077
Post exercise	HIIE	PPP1R3E	0.0384167	16.882	0.339915	-5.42749	0.73445	0.999602	0.000173077
Post exercise	HIIE	VPS18	0.0163959	16.9127	0.339603	-5.42758	0.734684	0.999602	0.000173077
Post exercise	HIIE	GLRX5	0.0465524	13.7813	0.339574	-5.42759	0.734706	0.999602	0.000173077
Post exercise	MICE	AMY1A	-0.108379	12.8579	-0.339507	-5.42761	0.734756	0.999602	0.000173077
Post exercise	MICE	CRACR2A	-0.06464	12.8942	-0.339445	-5.42762	0.734803	0.999602	0.000173077
Post exercise	MICE	FBXL8	-0.0469388	14.0676	-0.339414	-5.42763	0.734826	0.999602	0.000173077
Post exercise	HIIE	CENPV	0.0592124	14.9932	0.339195	-5.42769	0.734991	0.999602	0.000173077
Post exercise	MICE	OLFM4	-0.169163	14.1543	-0.339125	-5.42771	0.735043	0.999602	0.000173077
Post exercise	MICE	RNMT	-0.0628066	15.3711	-0.33908	-5.42773	0.735078	0.999602	0.000173077
Post exercise	MICE	HM13	-0.0306786	18.2458	-0.339062	-5.42773	0.73509	0.999602	0.000173077
Post exercise	MICE	AIMP2	-0.0368928	15.7337	-0.339053	-5.42773	0.735097	0.999602	0.000173077
Post exercise	HIIE	PDXDC1	0.0486184	14.9599	0.338999	-5.42775	0.735138	0.999602	0.000173077
Post exercise	MICE	RPP38	-0.162077	21.2956	-0.338672	-5.42784	0.735384	0.999602	0.000173077
Post exercise	HIIE	PPP3CC	0.0328686	14.6744	0.338517	-5.42789	0.7355	0.999602	0.000173077
Post exercise	MICE	RPA1	-0.0617603	16.5008	-0.33797	-5.42804	0.735911	0.999602	0.000173077
Post exercise	MICE	EDC3	-0.0424506	14.0168	-0.337883	-5.42806	0.735976	0.999602	0.000173077
Post exercise	HIIE	TSC22D4	0.0630323	13.7907	0.337818	-5.42808	0.736026	0.999602	0.000173077
Post exercise	MICE	ATP6V1C1	-0.0360795	16.2133	-0.337579	-5.42815	0.736206	0.999602	0.000173077
Post exercise	MICE	SLFN11	-0.0669479	14.7937	-0.337131	-5.42828	0.736543	0.999602	0.000173077
Post exercise	MICE	SMAP1	-0.0321808	15.4985	-0.336834	-5.42836	0.736765	0.999602	0.000173077
Post exercise	MICE	RBM15B	-0.0609434	13.5991	-0.336353	-5.42849	0.737128	0.999602	0.000173077
Post exercise	HIIE	F8A1	0.0544883	14.6118	0.336134	-5.42856	0.737293	0.999602	0.000173077
Post exercise	HIIE	FPR2	0.0657864	15.1457	0.336048	-5.42858	0.737357	0.999602	0.000173077
Post exercise	HIIE	PRPF38B	0.104699	13.6017	0.335913	-5.42862	0.737459	0.999602	0.000173077
Post exercise	HIIE	BLTP1	0.0421812	13.4198	0.33572	-5.42867	0.737604	0.999602	0.000173077
Post exercise	MICE	GIPC1	-0.052389	14.1485	-0.335306	-5.42879	0.737916	0.999602	0.000173077
Post exercise	HIIE	RTN3	0.0359835	19.7165	0.335021	-5.42887	0.73813	0.999602	0.000173077
Post exercise	MICE	LANCL2	-0.036299	16.5452	-0.334608	-5.42898	0.738441	0.999602	0.000173077
Post exercise	HIIE	NDRG3	0.049573	14.1815	0.334581	-5.42899	0.738462	0.999602	0.000173077
Post exercise	MICE	RBM12	-0.0453166	16.209	-0.334546	-5.429	0.738488	0.999602	0.000173077
Post exercise	HIIE	NID2	0.057552	17.2399	0.334404	-5.42904	0.738595	0.999602	0.000173077
Post exercise	MICE	AHCY	-0.0235104	19.2859	-0.334235	-5.42909	0.738721	0.999602	0.000173077
Post exercise	MICE	ARHGAP18	-0.0447104	19.4598	-0.334218	-5.42909	0.738735	0.999602	0.000173077
Post exercise	HIIE	PSMA4	0.0334163	20.2495	0.334196	-5.4291	0.738751	0.999602	0.000173077
Post exercise	MICE	PSMB1	-0.0311257	18.7715	-0.333767	-5.42922	0.739073	0.999602	0.000173077
Post exercise	HIIE	UBXN6	0.0285519	15.9517	0.333652	-5.42925	0.73916	0.999602	0.000173077
Post exercise	HIIE	ARF6	0.0396545	19.3406	0.333434	-5.42931	0.739325	0.999602	0.000173077
Post exercise	HIIE	WASF1	0.0648065	12.8624	0.333273	-5.42935	0.739446	0.999602	0.000173077
Post exercise	MICE	GFOD1	-0.05078	14.925	-0.33305	-5.42942	0.739614	0.999602	0.000173077
Post exercise	MICE	ZNF638	-0.0514373	13.2937	-0.332708	-5.42951	0.739871	0.999602	0.000173077
Post exercise	MICE	DTNBP1	-0.0542133	17.0918	-0.332676	-5.42952	0.739896	0.999602	0.000173077
Post exercise	MICE	MAPK14	-0.0283648	18.4072	-0.332618	-5.42954	0.739938	0.999602	0.000173077
Post exercise	HIIE	THBS4	0.0526291	14.6876	0.332504	-5.42957	0.740025	0.999602	0.000173077
Post exercise	HIIE	XK	0.0550848	14.6971	0.332461	-5.42958	0.740058	0.999602	0.000173077
Post exercise	HIIE	SNU13	0.0769358	18.2164	0.33224	-5.42964	0.740225	0.999602	0.000173077
Post exercise	MICE	VCL	-0.0497898	24.1213	-0.331944	-5.42972	0.740447	0.999602	0.000173077
Post exercise	MICE	ILF2	-0.0611454	19.2744	-0.331841	-5.42975	0.740525	0.999602	0.000173077
Post exercise	HIIE	ITPRIP	0.0521021	14.14	0.331777	-5.42977	0.740573	0.999602	0.000173077
Post exercise	HIIE	HERC4	0.0186035	14.3916	0.331763	-5.42977	0.740583	0.999602	0.000173077
Post exercise	HIIE	MRPS10	0.0584711	13.6553	0.330587	-5.4301	0.74147	0.999602	0.000173077
Post exercise	HIIE	C1orf174	0.0666806	13.502	0.330479	-5.43013	0.741551	0.999602	0.000173077
Post exercise	HIIE	MFF	0.0472011	15.9357	0.330311	-5.43017	0.741678	0.999602	0.000173077
Post exercise	MICE	HIBADH	-0.0311873	16.5867	-0.329925	-5.43028	0.741969	0.999602	0.000173077
Post exercise	MICE	TRIP6	-0.0474164	12.674	-0.32932	-5.43045	0.742424	0.999602	0.000173077
Post exercise	MICE	DUSP3	-0.0415199	18.6193	-0.329299	-5.43045	0.742441	0.999602	0.000173077
Post exercise	MICE	NR2C2AP	-0.0527401	13.9807	-0.329296	-5.43045	0.742443	0.999602	0.000173077
Post exercise	MICE	FHL1	-0.153309	21.1516	-0.329176	-5.43048	0.742534	0.999602	0.000173077
Post exercise	HIIE	ACOT7	0.0293393	16.807	0.329162	-5.43049	0.742543	0.999602	0.000173077
Post exercise	HIIE	THUMPD3	0.0457425	12.9949	0.328841	-5.43058	0.742786	0.999602	0.000173077
Post exercise	HIIE	GPX3	0.0544818	15.0616	0.328817	-5.43058	0.742804	0.999602	0.000173077
Post exercise	HIIE	CD68	0.0445168	16.6364	0.328433	-5.43069	0.743094	0.999602	0.000173077
Post exercise	MICE	FAM3C	-0.0491309	15.6595	-0.32833	-5.43072	0.743172	0.999602	0.000173077
Post exercise	HIIE	SEPTIN2	0.0235917	20.1926	0.328044	-5.4308	0.743387	0.999602	0.000173077
Post exercise	HIIE	POLR1A	0.0643593	13.1992	0.327677	-5.43089	0.743664	0.999602	0.000173077
Post exercise	MICE	SLC3A2	-0.0398646	15.9301	-0.327547	-5.43093	0.743762	0.999602	0.000173077
Post exercise	MICE	UCHL3	-0.0421335	14.1266	-0.32719	-5.43103	0.744032	0.999602	0.000173077
Post exercise	MICE	PSMC5	-0.0343119	15.7822	-0.327171	-5.43103	0.744046	0.999602	0.000173077
Post exercise	HIIE	HDDC3	0.044797	14.0543	0.327068	-5.43106	0.744123	0.999602	0.000173077
Post exercise	HIIE	LCN2	0.175946	15.5085	0.326681	-5.43117	0.744416	0.999602	0.000173077
Post exercise	HIIE	IRAG1	0.0665439	16.0789	0.326482	-5.43122	0.744566	0.999602	0.000173077
Post exercise	HIIE	THEM6	0.0412881	16.8045	0.326474	-5.43122	0.744572	0.999602	0.000173077
Post exercise	MICE	NRF1	-0.0616934	15.5881	-0.326439	-5.43123	0.744599	0.999602	0.000173077
Post exercise	MICE	OSCAR	-0.0835742	12.9128	-0.32639	-5.43125	0.744636	0.999602	0.000173077
Post exercise	HIIE	MYCBP2	0.0152409	15.8003	0.326202	-5.4313	0.744777	0.999602	0.000173077
Post exercise	HIIE	STEAP3	0.0443873	17.2631	0.326114	-5.43132	0.744844	0.999602	0.000173077
Post exercise	MICE	KHDRBS1	-0.0533015	17.5217	-0.326086	-5.43133	0.744865	0.999602	0.000173077
Post exercise	MICE	ELMO1	-0.023309	18.5428	-0.326019	-5.43135	0.744915	0.999602	0.000173077
Post exercise	MICE	HMG20A	-0.0672075	15.0174	-0.325987	-5.43136	0.74494	0.999602	0.000173077
Post exercise	HIIE	PPP1R12C	0.046085	14.781	0.325922	-5.43137	0.744989	0.999602	0.000173077
Post exercise	HIIE	UGP2	0.020489	20.3454	0.325722	-5.43143	0.745139	0.999602	0.000173077
Post exercise	MICE	WASHC4	-0.0197782	15.0652	-0.325454	-5.4315	0.745342	0.999602	0.000173077
Post exercise	MICE	SFXN3	-0.0409579	17.4181	-0.325413	-5.43151	0.745373	0.999602	0.000173077
Post exercise	HIIE	FBXW2	0.0760747	13.1641	0.325345	-5.43153	0.745425	0.999602	0.000173077
Post exercise	HIIE	CREBBP	0.0550545	13.9612	0.325145	-5.43158	0.745575	0.999602	0.000173077
Post exercise	MICE	MRPL4	-0.0441487	15.3189	-0.325129	-5.43159	0.745587	0.999602	0.000173077
Post exercise	MICE	PABPN1	-0.0474926	17.8975	-0.32508	-5.4316	0.745624	0.999602	0.000173077
Post exercise	MICE	SF3A1	-0.05795	16.8163	-0.325061	-5.43161	0.745639	0.999602	0.000173077
Post exercise	MICE	ARF1	-0.0249167	22.6002	-0.324891	-5.43165	0.745767	0.999602	0.000173077
Post exercise	MICE	RPL35	-0.0652946	18.4521	-0.324469	-5.43177	0.746086	0.999602	0.000173077
Post exercise	MICE	MACROD1	-0.0693408	14.6714	-0.324372	-5.43179	0.746159	0.999602	0.000173077
Post exercise	HIIE	CAP1	0.0251767	23.168	0.324257	-5.43182	0.746245	0.999602	0.000173077
Post exercise	MICE	ITPR2	-0.0352225	16.7161	-0.324043	-5.43188	0.746408	0.999602	0.000173077
Post exercise	MICE	RAB1B	-0.0308825	21.9259	-0.323925	-5.43191	0.746497	0.999602	0.000173077
Post exercise	MICE	LYST	-0.0242003	12.9279	-0.323902	-5.43192	0.746513	0.999602	0.000173077
Post exercise	MICE	UBE2F	-0.0633255	15.1866	-0.323835	-5.43194	0.746565	0.999602	0.000173077
Post exercise	MICE	ALG11	-0.0297458	16.4383	-0.323557	-5.43201	0.746774	0.999602	0.000173077
Post exercise	MICE	MLEC	-0.0286482	19.5399	-0.323151	-5.43212	0.747081	0.999602	0.000173077
Post exercise	HIIE	PTPN23	0.0229977	15.0991	0.322873	-5.4322	0.747291	0.999602	0.000173077
Post exercise	MICE	ARG2	-0.0526666	14.4435	-0.322627	-5.43226	0.747477	0.999602	0.000173077
Post exercise	MICE	RPL29	-0.0515599	18.2195	-0.322588	-5.43227	0.747507	0.999602	0.000173077
Post exercise	HIIE	RAB43	0.0447063	20.7673	0.322537	-5.43229	0.747546	0.999602	0.000173077
Post exercise	HIIE	TOMM22	0.0626341	16.2905	0.321871	-5.43247	0.748049	0.999602	0.000173077
Post exercise	HIIE	DHRS7B	0.0368069	15.7509	0.321834	-5.43248	0.748077	0.999602	0.000173077
Post exercise	MICE	TMX4	-0.0363747	17.088	-0.321713	-5.43251	0.748169	0.999602	0.000173077
Post exercise	HIIE	STK11	0.0487436	13.2099	0.321504	-5.43257	0.748326	0.999602	0.000173077
Post exercise	MICE	TUBB4B	-0.0591996	24.043	-0.321299	-5.43262	0.748481	0.999602	0.000173077
Post exercise	HIIE	ANKS1A	0.0470089	14.7042	0.321229	-5.43264	0.748535	0.999602	0.000173077
Post exercise	MICE	ERLEC1	-0.0268329	15.1049	-0.320869	-5.43274	0.748806	0.999602	0.000173077
Post exercise	MICE	CTNNA1	-0.0526887	13.6421	-0.320539	-5.43282	0.749056	0.999602	0.000173077
Post exercise	MICE	EIF4G2	-0.034631	17.4705	-0.320451	-5.43285	0.749123	0.999602	0.000173077
Post exercise	MICE	GIT2	-0.0317022	14.7405	-0.320381	-5.43287	0.749175	0.999602	0.000173077
Post exercise	HIIE	VDAC3	0.049285	20.9255	0.320344	-5.43288	0.749204	0.999602	0.000173077
Post exercise	MICE	HS2ST1	-0.0309807	15.357	-0.31998	-5.43297	0.749478	0.999602	0.000173077
Post exercise	HIIE	PLEC	0.0374627	19.0623	0.319706	-5.43305	0.749686	0.999602	0.000173077
Post exercise	MICE	DNAJA2	-0.0221659	18.0654	-0.319225	-5.43317	0.75005	0.999602	0.000173077
Post exercise	MICE	SMCHD1	-0.0499452	16.4355	-0.318729	-5.43331	0.750426	0.999602	0.000173077
Post exercise	MICE	ABHD10	-0.0317179	17.6363	-0.318571	-5.43335	0.750545	0.999602	0.000173077
Post exercise	HIIE	DNM1L	0.0496613	20.5365	0.318435	-5.43338	0.750648	0.999602	0.000173077
Post exercise	HIIE	PRORP	0.0483362	13.2863	0.31828	-5.43342	0.750765	0.999602	0.000173077
Post exercise	MICE	IFIT5	-0.0338116	13.6732	-0.318273	-5.43343	0.75077	0.999602	0.000173077
Post exercise	MICE	KDELR1	-0.0531148	14.5696	-0.317442	-5.43365	0.7514	0.999602	0.000173077
Post exercise	HIIE	SKIC3	0.0267197	15.6594	0.317426	-5.43365	0.751411	0.999602	0.000173077
Post exercise	HIIE	TARBP2	0.0451623	13.8967	0.317414	-5.43365	0.751421	0.999602	0.000173077
Post exercise	MICE	SLC39A11	-0.0392401	14.8421	-0.317262	-5.43369	0.751536	0.999602	0.000173077
Post exercise	MICE	FBXO3	-0.0305491	14.6929	-0.317024	-5.43376	0.751715	0.999602	0.000173077
Post exercise	HIIE	DDX52	0.0703773	12.3224	0.31682	-5.43381	0.751871	0.999602	0.000173077
Post exercise	HIIE	IGHG3	0.101172	17.2114	0.316661	-5.43385	0.751991	0.999602	0.000173077
Post exercise	HIIE	ARPP19	0.0430262	15.9519	0.316614	-5.43387	0.752026	0.999602	0.000173077
Post exercise	MICE	TMEM40	-0.0546518	16.3996	-0.316212	-5.43397	0.752331	0.999602	0.000173077
Post exercise	MICE	DPH5	-0.0554563	12.6484	-0.316117	-5.434	0.752403	0.999602	0.000173077
Post exercise	MICE	MMP8	-0.14565	14.0851	-0.315997	-5.43403	0.752493	0.999602	0.000173077
Post exercise	HIIE	PITHD1	0.0288731	17.0111	0.315825	-5.43407	0.752623	0.999602	0.000173077
Post exercise	HIIE	GOLGA7	0.0466179	15.1147	0.315685	-5.43411	0.75273	0.999602	0.000173077
Post exercise	MICE	WDR55	-0.0620815	13.5041	-0.315287	-5.43421	0.753032	0.999602	0.000173077
Post exercise	MICE	FIS1	-0.0417031	18.1499	-0.315283	-5.43422	0.753034	0.999602	0.000173077
Post exercise	HIIE	GTF2E2	0.0607587	12.4149	0.315181	-5.43424	0.753112	0.999602	0.000173077
Post exercise	MICE	RAB7A	-0.0274696	22.0363	-0.314722	-5.43436	0.753459	0.999602	0.000173077
Post exercise	MICE	DPP8	-0.0361288	13.6433	-0.314553	-5.43441	0.753587	0.999602	0.000173077
Post exercise	HIIE	DLAT	0.0245353	17.8277	0.314429	-5.43444	0.753681	0.999602	0.000173077
Post exercise	HIIE	MYL12B	0.0939753	22.8912	0.314294	-5.43448	0.753784	0.999602	0.000173077
Post exercise	HIIE	TMEM63B	0.0716617	16.0664	0.314261	-5.43448	0.753809	0.999602	0.000173077
Post exercise	HIIE	CPNE3	0.0487249	19.657	0.313905	-5.43458	0.754079	0.999602	0.000173077
Post exercise	MICE	VCPIP1	-0.0249764	15.7589	-0.312941	-5.43483	0.754808	0.999602	0.000173077
Post exercise	HIIE	ESAM	0.0569027	18.0026	0.312401	-5.43497	0.755219	0.999602	0.000173077
Post exercise	HIIE	STAM	0.0365285	14.5274	0.312339	-5.43499	0.755265	0.999602	0.000173077
Post exercise	HIIE	PCOLCE	0.0607711	13.5479	0.312188	-5.43503	0.75538	0.999602	0.000173077
Post exercise	HIIE	DENND4B	0.0420619	14.2717	0.312009	-5.43507	0.755516	0.999602	0.000173077
Post exercise	MICE	EXOC5	-0.0246474	16.4518	-0.311865	-5.43511	0.755625	0.999602	0.000173077
Post exercise	HIIE	DIS3L2	0.0244003	14.3112	0.311776	-5.43513	0.755692	0.999602	0.000173077
Post exercise	HIIE	CSTF1	0.0608885	14.7162	0.311147	-5.4353	0.75617	0.999602	0.000173077
Post exercise	HIIE	SLC6A4	0.0360967	15.9821	0.31112	-5.4353	0.75619	0.999602	0.000173077
Post exercise	HIIE	NCKIPSD	0.0368598	18.3909	0.310878	-5.43537	0.756374	0.999602	0.000173077
Post exercise	HIIE	DNAJA4	0.0381514	14.5435	0.310651	-5.43542	0.756546	0.999602	0.000173077
Post exercise	MICE	ARAP2	-0.061617	11.8636	-0.310186	-5.43554	0.756899	0.999602	0.000173077
Post exercise	HIIE	APCS	0.0629728	15.8883	0.310146	-5.43556	0.756929	0.999602	0.000173077
Post exercise	MICE	SLA	-0.0337465	14.318	-0.310018	-5.43559	0.757025	0.999602	0.000173077
Post exercise	HIIE	PANK4	0.0211778	14.8299	0.30965	-5.43568	0.757304	0.999602	0.000173077
Post exercise	HIIE	KPNB1	0.0508888	18.2001	0.309398	-5.43575	0.757497	0.999602	0.000173077
Post exercise	HIIE	ARL6IP4	0.0884212	11.4959	0.309395	-5.43575	0.757499	0.999602	0.000173077
Post exercise	MICE	PHB2	-0.0383314	20.8685	-0.309296	-5.43577	0.757574	0.999602	0.000173077
Post exercise	MICE	DNASE2	-0.046285	15.5593	-0.309229	-5.43579	0.757625	0.999602	0.000173077
Post exercise	HIIE	TPM4	0.0522456	22.7705	0.308952	-5.43586	0.757835	0.999602	0.000173077
Post exercise	HIIE	NT5C3A	0.048887	17.0543	0.308455	-5.43599	0.758213	0.999602	0.000173077
Post exercise	MICE	PARG	-0.0491002	13.2415	-0.307966	-5.43612	0.758583	0.999602	0.000173077
Post exercise	HIIE	IPO7	0.0294167	16.5461	0.307916	-5.43613	0.758621	0.999602	0.000173077
Post exercise	HIIE	PARP4	0.0380301	14.8914	0.307829	-5.43615	0.758688	0.999602	0.000173077
Post exercise	MICE	CMTM5	-0.0659093	19.0909	-0.307803	-5.43616	0.758707	0.999602	0.000173077
Post exercise	HIIE	TPM1	0.0666746	20.2446	0.307739	-5.43617	0.758756	0.999602	0.000173077
Post exercise	MICE	STRBP	-0.0697567	13.9701	-0.307637	-5.4362	0.758834	0.999602	0.000173077
Post exercise	HIIE	PROS1	0.0424583	20.0175	0.307551	-5.43622	0.758899	0.999602	0.000173077
Post exercise	MICE	DOK3	-0.0359009	18.692	-0.307294	-5.43629	0.759094	0.999602	0.000173077
Post exercise	MICE	PSMD10	-0.0316708	15.2899	-0.307073	-5.43635	0.759261	0.999602	0.000173077
Post exercise	HIIE	CCT7	0.0201088	19.262	0.306836	-5.43641	0.759441	0.999602	0.000173077
Post exercise	MICE	METTL26	-0.0339799	14.7146	-0.30672	-5.43644	0.75953	0.999602	0.000173077
Post exercise	MICE	TRAPPC8	-0.0153015	15.0576	-0.306452	-5.4365	0.759733	0.999602	0.000173077
Post exercise	HIIE	GCN1	0.0305671	15.3315	0.306445	-5.43651	0.759738	0.999602	0.000173077
Post exercise	HIIE	RILPL2	0.073508	13.4229	0.306437	-5.43651	0.759745	0.999602	0.000173077
Post exercise	MICE	ACADM	-0.0349088	19.79	-0.30581	-5.43667	0.760221	0.999602	0.000173077
Post exercise	MICE	ARL6IP5	-0.0672718	20.8327	-0.3058	-5.43667	0.760229	0.999602	0.000173077
Post exercise	HIIE	ABRAXAS2	0.0201961	15.8655	0.305667	-5.43671	0.760329	0.999602	0.000173077
Post exercise	MICE	PHACTR2	-0.0354836	14.2626	-0.305633	-5.43671	0.760355	0.999602	0.000173077
Post exercise	MICE	AMDHD2	-0.0294191	15.3114	-0.305375	-5.43678	0.760551	0.999602	0.000173077
Post exercise	MICE	ATP11B	-0.0243121	16.635	-0.30495	-5.43689	0.760874	0.999602	0.000173077
Post exercise	MICE	MRPL23	-0.0316536	15.5588	-0.304948	-5.43689	0.760876	0.999602	0.000173077
Post exercise	MICE	PABPC4	-0.0475694	15.4334	-0.304863	-5.43691	0.760941	0.999602	0.000173077
Post exercise	MICE	STX17	-0.0261122	15.8252	-0.304783	-5.43693	0.761001	0.999602	0.000173077
Post exercise	MICE	HNMT	-0.0642666	14.9141	-0.304744	-5.43694	0.761032	0.999602	0.000173077
Post exercise	MICE	SERBP1	-0.0461216	16.5752	-0.304452	-5.43701	0.761253	0.999602	0.000173077
Post exercise	MICE	HGFAC	-0.0785238	14.3338	-0.304416	-5.43702	0.761281	0.999602	0.000173077
Post exercise	MICE	DHRSX	-0.0577774	13.844	-0.304177	-5.43708	0.761462	0.999602	0.000173077
Post exercise	HIIE	ZZEF1	0.020922	16.4144	0.30395	-5.43714	0.761634	0.999602	0.000173077
Post exercise	HIIE	ACTN1	0.0441729	22.9989	0.303575	-5.43724	0.76192	0.999602	0.000173077
Post exercise	HIIE	SRSF11	0.048899	15.9195	0.303516	-5.43725	0.761965	0.999602	0.000173077
Post exercise	MICE	GRAP2	-0.0336938	18.5826	-0.303409	-5.43728	0.762046	0.999602	0.000173077
Post exercise	MICE	ITGB2	-0.0680324	18.9066	-0.303369	-5.43729	0.762076	0.999602	0.000173077
Post exercise	MICE	INTS8	-0.0583922	13.9254	-0.303327	-5.4373	0.762109	0.999602	0.000173077
Post exercise	MICE	PHIP	-0.0548356	13.7955	-0.303236	-5.43732	0.762178	0.999602	0.000173077
Post exercise	HIIE	CIAO2B	0.0477302	14.4985	0.303224	-5.43732	0.762186	0.999602	0.000173077
Post exercise	HIIE	RAB11FIP1	0.0636672	12.6873	0.303221	-5.43733	0.762189	0.999602	0.000173077
Post exercise	HIIE	HGS	0.0422765	14.2494	0.303144	-5.43734	0.762248	0.999602	0.000173077
Post exercise	MICE	CNN2	-0.060395	19.8113	-0.302998	-5.43738	0.762359	0.999602	0.000173077
Post exercise	HIIE	TRGC1	0.0840174	14.2431	0.302798	-5.43743	0.762511	0.999602	0.000173077
Post exercise	HIIE	PEPD	0.0289489	18.3587	0.302724	-5.43745	0.762566	0.999602	0.000173077
Post exercise	HIIE	NMD3	0.0229116	14.8842	0.30252	-5.4375	0.762721	0.999602	0.000173077
Post exercise	MICE	DBNL	-0.0305096	16.3492	-0.302423	-5.43753	0.762796	0.999602	0.000173077
Post exercise	MICE	ORC3	-0.043186	12.4008	-0.302274	-5.43756	0.762909	0.999602	0.000173077
Post exercise	HIIE	ZFYVE1	0.0262862	15.0779	0.302092	-5.43761	0.763047	0.999602	0.000173077
Post exercise	MICE	MARCKS	-0.0666907	15.0029	-0.30206	-5.43762	0.763072	0.999602	0.000173077
Post exercise	HIIE	PLXNC1	0.0565688	11.9339	0.301977	-5.43764	0.763135	0.999602	0.000173077
Post exercise	HIIE	MPRIP	0.0305491	15.1176	0.301914	-5.43766	0.763182	0.999602	0.000173077
Post exercise	HIIE	PIK3R6	0.0353896	15.5286	0.301751	-5.4377	0.763307	0.999602	0.000173077
Post exercise	MICE	MFN1	-0.037805	14.3825	-0.301641	-5.43772	0.76339	0.999602	0.000173077
Post exercise	HIIE	MIA3	0.0309638	13.7052	0.301104	-5.43786	0.763799	0.999602	0.000173077
Post exercise	HIIE	PLEKHA2	0.0376226	14.472	0.300984	-5.43789	0.76389	0.999602	0.000173077
Post exercise	MICE	TRMT11	-0.0459268	13.4497	-0.300983	-5.43789	0.763891	0.999602	0.000173077
Post exercise	MICE	APOBEC3C	-0.0600517	14.6743	-0.300631	-5.43798	0.764159	0.999602	0.000173077
Post exercise	HIIE	SUPV3L1	0.0380937	15.087	0.30039	-5.43804	0.764342	0.999602	0.000173077
Post exercise	HIIE	ACOT8	0.0351212	16.9481	0.300364	-5.43804	0.764362	0.999602	0.000173077
Post exercise	MICE	NKIRAS2	-0.0234769	14.6658	-0.300086	-5.43811	0.764574	0.999602	0.000173077
Post exercise	MICE	ADSL	-0.0343815	16.2157	-0.29991	-5.43816	0.764708	0.999602	0.000173077
Post exercise	HIIE	VPS45	0.0274101	15.6031	0.299855	-5.43817	0.764749	0.999602	0.000173077
Post exercise	HIIE	RBM22	0.0564762	15.3625	0.299479	-5.43827	0.765036	0.999602	0.000173077
Post exercise	HIIE	NUP155	0.0467445	15.5572	0.299161	-5.43834	0.765278	0.999602	0.000173077
Post exercise	MICE	HNRNPC	-0.0529208	20.9406	-0.299092	-5.43836	0.76533	0.999602	0.000173077
Post exercise	MICE	BAK1	-0.0503729	14.5955	-0.298946	-5.4384	0.765442	0.999602	0.000173077
Post exercise	MICE	ITPKB	-0.0352131	15.616	-0.298668	-5.43847	0.765653	0.999602	0.000173077
Post exercise	HIIE	PSMA3	0.025844	18.9988	0.298628	-5.43848	0.765683	0.999602	0.000173077
Post exercise	HIIE	C11orf54	0.0383383	15.3167	0.298482	-5.43851	0.765795	0.999602	0.000173077
Post exercise	HIIE	DGKZ	0.0287932	14.4099	0.298292	-5.43856	0.765939	0.999602	0.000173077
Post exercise	MICE	RAD50	-0.0431889	16.58	-0.298182	-5.43859	0.766024	0.999602	0.000173077
Post exercise	HIIE	PGLS	0.0530948	18.6697	0.297925	-5.43865	0.766219	0.999602	0.000173077
Post exercise	MICE	PIP5K1C	-0.0356066	14.3189	-0.297788	-5.43869	0.766323	0.999602	0.000173077
Post exercise	HIIE	COCH	0.0527514	14.3577	0.297758	-5.43869	0.766347	0.999602	0.000173077
Post exercise	MICE	RAB9B	-0.0848667	13.314	-0.297685	-5.43871	0.766402	0.999602	0.000173077
Post exercise	MICE	SCAF11	-0.0501013	14.3116	-0.297678	-5.43871	0.766407	0.999602	0.000173077
Post exercise	HIIE	CCT6A	0.0345359	20.0523	0.297606	-5.43873	0.766462	0.999602	0.000173077
Post exercise	MICE	SOD2	-0.0613996	19.9122	-0.29756	-5.43874	0.766497	0.999602	0.000173077
Post exercise	MICE	CZIB	-0.0361855	17.3102	-0.297492	-5.43876	0.766549	0.999602	0.000173077
Post exercise	MICE	TRRAP	-0.0413678	12.9152	-0.297481	-5.43876	0.766557	0.999602	0.000173077
Post exercise	MICE	CD74	-0.0429932	17.0352	-0.297223	-5.43883	0.766754	0.999602	0.000173077
Post exercise	HIIE	JAK3	0.0350142	16.5144	0.297103	-5.43886	0.766846	0.999602	0.000173077
Post exercise	MICE	PPM1F	-0.034136	18.5073	-0.297034	-5.43887	0.766898	0.999602	0.000173077
Post exercise	MICE	SULT1A3	-0.0678248	17.2904	-0.297015	-5.43888	0.766912	0.999602	0.000173077
Post exercise	HIIE	RAB30	0.029471	16.7722	0.29687	-5.43891	0.767023	0.999602	0.000173077
Post exercise	MICE	AFAP1	-0.162486	13.2926	-0.296694	-5.43896	0.767157	0.999602	0.000173077
Post exercise	MICE	PPID	-0.0383742	16.0355	-0.296546	-5.43899	0.767269	0.999602	0.000173077
Post exercise	MICE	OCIAD2	-0.0643771	14.3523	-0.296342	-5.43904	0.767425	0.999602	0.000173077
Post exercise	HIIE	ZC3H13	0.0482037	12.347	0.295766	-5.43919	0.767863	0.999602	0.000173077
Post exercise	MICE	ATXN3	-0.0476743	14.1256	-0.295737	-5.43919	0.767886	0.999602	0.000173077
Post exercise	HIIE	IRAK4	0.0298037	15.8963	0.295705	-5.4392	0.76791	0.999602	0.000173077
Post exercise	MICE	IDH3A	-0.0470389	17.7923	-0.295578	-5.43923	0.768007	0.999602	0.000173077
Post exercise	MICE	NAAA	-0.0618084	16.0631	-0.295511	-5.43925	0.768058	0.999602	0.000173077
Post exercise	MICE	MTAP	-0.028461	16.9465	-0.295432	-5.43927	0.768118	0.999602	0.000173077
Post exercise	MICE	GLUL	-0.0315935	14.3344	-0.295244	-5.43932	0.768261	0.999602	0.000173077
Post exercise	MICE	PEF1	-0.0444967	14.5139	-0.295226	-5.43932	0.768275	0.999602	0.000173077
Post exercise	MICE	DICER1	-0.0193008	14.3413	-0.295119	-5.43935	0.768356	0.999602	0.000173077
Post exercise	HIIE	F2	0.0549591	16.6128	0.294922	-5.43939	0.768507	0.999602	0.000173077
Post exercise	HIIE	BYSL	0.0653787	13.9794	0.294852	-5.43941	0.768561	0.999602	0.000173077
Post exercise	HIIE	ANKFY1	0.0185787	16.7639	0.294784	-5.43943	0.768612	0.999602	0.000173077
Post exercise	MICE	MAP2K6	-0.0332014	14.563	-0.294591	-5.43948	0.768759	0.999602	0.000173077
Post exercise	MICE	PRDM10	-0.0703564	12.7486	-0.294565	-5.43948	0.768779	0.999602	0.000173077
Post exercise	HIIE	RAB26	0.128239	15.6265	0.294358	-5.43953	0.768937	0.999602	0.000173077
Post exercise	MICE	TRAPPC1	-0.0170893	16.9564	-0.294239	-5.43956	0.769028	0.999602	0.000173077
Post exercise	MICE	FAM210B	-0.0446593	12.9381	-0.294194	-5.43957	0.769062	0.999602	0.000173077
Post exercise	HIIE	NSL1	0.0556185	13.2459	0.294153	-5.43958	0.769094	0.999602	0.000173077
Post exercise	MICE	PHKG2	-0.0465735	14.6559	-0.293851	-5.43966	0.769324	0.999602	0.000173077
Post exercise	HIIE	SPR	0.0370274	14.5421	0.293747	-5.43968	0.769403	0.999602	0.000173077
Post exercise	HIIE	CLIC4	0.0460461	17.7348	0.293607	-5.43972	0.76951	0.999602	0.000173077
Post exercise	HIIE	STAP1	0.177608	11.304	0.292779	-5.43992	0.770142	0.999602	0.000173077
Post exercise	HIIE	DMAC2L	0.0288765	16.6172	0.292744	-5.43993	0.770167	0.999602	0.000173077
Post exercise	MICE	NIBAN1	-0.0304965	16.0334	-0.292603	-5.43996	0.770276	0.999602	0.000173077
Post exercise	MICE	MON1B	-0.0222025	14.7751	-0.292556	-5.43997	0.770311	0.999602	0.000173077
Post exercise	HIIE	RPL10	0.0489193	17.9905	0.292459	-5.44	0.770385	0.999602	0.000173077
Post exercise	MICE	DYNC1LI1	-0.0252946	16.9	-0.292398	-5.44001	0.770431	0.999602	0.000173077
Post exercise	MICE	LIPT2	-0.0523867	13.7893	-0.292353	-5.44002	0.770466	0.999602	0.000173077
Post exercise	MICE	ARFGEF2	-0.0221296	14.1564	-0.292329	-5.44003	0.770484	0.999602	0.000173077
Post exercise	HIIE	ALKBH5	0.0546154	13.6288	0.292169	-5.44007	0.770607	0.999602	0.000173077
Post exercise	MICE	TJP2	-0.0506805	18.9104	-0.292129	-5.44008	0.770637	0.999602	0.000173077
Post exercise	HIIE	UQCRFS1	0.028821	18.1921	0.292053	-5.4401	0.770695	0.999602	0.000173077
Post exercise	HIIE	ZDHHC20	0.0313442	15.2224	0.291981	-5.44011	0.77075	0.999602	0.000173077
Post exercise	MICE	PHKB	-0.0173181	15.3794	-0.291679	-5.44019	0.77098	0.999602	0.000173077
Post exercise	HIIE	SELENOP	0.0516598	16.1048	0.291636	-5.4402	0.771013	0.999602	0.000173077
Post exercise	MICE	HTATSF1	-0.0529428	15.2608	-0.291627	-5.4402	0.77102	0.999602	0.000173077
Post exercise	HIIE	MTHFR	0.0445821	15.5526	0.291477	-5.44024	0.771135	0.999602	0.000173077
Post exercise	HIIE	RBM42	0.0515254	15.0651	0.291394	-5.44026	0.771198	0.999602	0.000173077
Post exercise	MICE	DDX54	-0.0515493	15.8571	-0.290986	-5.44036	0.771509	0.999602	0.000173077
Post exercise	MICE	ACP2	-0.0231556	17.5401	-0.290983	-5.44036	0.771511	0.999602	0.000173077
Post exercise	MICE	SF3B3	-0.0544671	17.2468	-0.290912	-5.44037	0.771566	0.999602	0.000173077
Post exercise	HIIE	TCL1A	0.0679297	16.081	0.290852	-5.44039	0.771611	0.999602	0.000173077
Post exercise	HIIE	PPM1B	0.0338591	15.9174	0.290706	-5.44042	0.771723	0.999602	0.000173077
Post exercise	HIIE	FAM210A	0.0339669	15.594	0.290682	-5.44043	0.771741	0.999602	0.000173077
Post exercise	HIIE	S100A10	0.110039	16.1539	0.29032	-5.44052	0.772018	0.999602	0.000173077
Post exercise	MICE	SUPT5H	-0.046109	14.68	-0.290304	-5.44052	0.77203	0.999602	0.000173077
Post exercise	MICE	MARK3	-0.0433106	13.2942	-0.290235	-5.44054	0.772082	0.999602	0.000173077
Post exercise	MICE	ATP2A1	-0.0687592	14.7218	-0.290207	-5.44054	0.772104	0.999602	0.000173077
Post exercise	MICE	HDGFL2	-0.0412222	14.7551	-0.2902	-5.44055	0.772109	0.999602	0.000173077
Post exercise	MICE	SSRP1	-0.0755823	16.8048	-0.290177	-5.44055	0.772127	0.999602	0.000173077
Post exercise	MICE	UBQLN1	-0.034717	14.643	-0.289919	-5.44061	0.772323	0.999602	0.000173077
Post exercise	HIIE	GOLGA4	0.0385149	13.6811	0.289788	-5.44065	0.772423	0.999602	0.000173077
Post exercise	MICE	TANGO2	-0.0306101	16.9474	-0.289554	-5.4407	0.772602	0.999602	0.000173077
Post exercise	HIIE	NDUFS3	0.0296427	17.7735	0.28911	-5.44081	0.772941	0.999602	0.000173077
Post exercise	MICE	TAPBPL	-0.0395881	14.434	-0.289058	-5.44082	0.772981	0.999602	0.000173077
Post exercise	MICE	DDX42	-0.0429202	16.5166	-0.288914	-5.44086	0.773091	0.999602	0.000173077
Post exercise	HIIE	MANEA	0.0630148	11.8463	0.288889	-5.44086	0.77311	0.999602	0.000173077
Post exercise	MICE	SLC27A1	-0.0322541	15.6045	-0.288738	-5.4409	0.773226	0.999602	0.000173077
Post exercise	HIIE	RPL35A	0.0568173	16.9515	0.288636	-5.44092	0.773304	0.999602	0.000173077
Post exercise	MICE	GPX4	-0.024764	18.0519	-0.288492	-5.44096	0.773412	0.999602	0.000173077
Post exercise	MICE	C1QBP	-0.0386965	17.9972	-0.288405	-5.44098	0.77348	0.999602	0.000173077
Post exercise	MICE	RELA	-0.0219447	16.1973	-0.28821	-5.44103	0.773628	0.999602	0.000173077
Post exercise	HIIE	PPM1A	0.0350591	18.0955	0.288146	-5.44104	0.773677	0.999602	0.000173077
Post exercise	HIIE	PAXBP1	0.0562047	12.4191	0.288043	-5.44107	0.773757	0.999602	0.000173077
Post exercise	MICE	ST3GAL6	-0.0397733	18.1234	-0.287982	-5.44108	0.773803	0.999602	0.000173077
Post exercise	HIIE	CFH	0.0589587	16.309	0.287919	-5.4411	0.773851	0.999602	0.000173077
Post exercise	HIIE	IFITM2	0.0874047	15.9676	0.287323	-5.44124	0.774306	0.999602	0.000173077
Post exercise	MICE	TBK1	-0.0299749	15.7812	-0.287253	-5.44126	0.77436	0.999602	0.000173077
Post exercise	HIIE	IGHV3-72	0.0367	17.0163	0.286925	-5.44133	0.77461	0.999602	0.000173077
Post exercise	MICE	ANO6	-0.030194	19.044	-0.286902	-5.44134	0.774628	0.999602	0.000173077
Post exercise	MICE	HSD17B7	-0.0329175	14.0817	-0.28672	-5.44138	0.774767	0.999602	0.000173077
Post exercise	HIIE	RBKS	0.0541556	16.5836	0.285979	-5.44156	0.775333	0.999602	0.000173077
Post exercise	MICE	PKM	-0.0307479	24.4967	-0.285926	-5.44157	0.775373	0.999602	0.000173077
Post exercise	MICE	SIGLEC9	-0.0651317	13.9064	-0.285687	-5.44163	0.775557	0.999602	0.000173077
Post exercise	HIIE	ADAM8	0.0509888	13.0135	0.28547	-5.44168	0.775722	0.999602	0.000173077
Post exercise	MICE	SEPTIN1	-0.0522104	17.0415	-0.285398	-5.4417	0.775778	0.999602	0.000173077
Post exercise	MICE	U2SURP	-0.0562723	18.1087	-0.285254	-5.44173	0.775887	0.999602	0.000173077
Post exercise	MICE	APLP2	-0.0475314	15.0069	-0.285188	-5.44175	0.775938	0.999602	0.000173077
Post exercise	HIIE	CPS1	0.0814892	12.9887	0.284834	-5.44183	0.776209	0.999602	0.000173077
Post exercise	MICE	MRPL52	-0.068282	13.7166	-0.284395	-5.44194	0.776544	0.999602	0.000173077
Post exercise	HIIE	SLC16A3	0.0294452	17.7546	0.28423	-5.44198	0.77667	0.999602	0.000173077
Post exercise	HIIE	MDC1	0.0472914	13.3165	0.284159	-5.44199	0.776725	0.999602	0.000173077
Post exercise	MICE	ARHGEF12	-0.0390896	15.576	-0.283713	-5.4421	0.777066	0.999602	0.000173077
Post exercise	HIIE	OTUB1	0.0174882	17.8801	0.283657	-5.44211	0.777108	0.999602	0.000173077
Post exercise	MICE	ATP6V1A	-0.0366157	19.0596	-0.28364	-5.44212	0.777121	0.999602	0.000173077
Post exercise	MICE	SRGAP2	-0.0294457	14.1017	-0.283584	-5.44213	0.777164	0.999602	0.000173077
Post exercise	HIIE	ELOVL1	0.0394689	14.1012	0.283231	-5.44221	0.777434	0.999602	0.000173077
Post exercise	HIIE	PPIG	0.0737709	17.2793	0.283218	-5.44222	0.777445	0.999602	0.000173077
Post exercise	HIIE	POLR1C	0.0468872	13.7672	0.282821	-5.44231	0.777748	0.999602	0.000173077
Post exercise	HIIE	C8A	0.0632263	13.5401	0.282753	-5.44232	0.7778	0.999602	0.000173077
Post exercise	HIIE	LEMD3	0.0373778	13.7548	0.282744	-5.44233	0.777806	0.999602	0.000173077
Post exercise	MICE	PRDX4	-0.0277065	20.5511	-0.282378	-5.44241	0.778087	0.999602	0.000173077
Post exercise	MICE	DCK	-0.0444699	16.0079	-0.282333	-5.44242	0.778122	0.999602	0.000173077
Post exercise	HIIE	SLC44A2	0.0397033	17.697	0.282262	-5.44244	0.778176	0.999602	0.000173077
Post exercise	HIIE	CENPB	0.0507922	13.8961	0.282243	-5.44244	0.77819	0.999602	0.000173077
Post exercise	HIIE	AHCTF1	0.0442742	13.1622	0.282207	-5.44245	0.778217	0.999602	0.000173077
Post exercise	MICE	USP7	-0.0309525	17.7849	-0.281868	-5.44253	0.778477	0.999602	0.000173077
Post exercise	HIIE	NPEPL1	0.0390301	15.2269	0.281541	-5.44261	0.778727	0.999602	0.000173077
Post exercise	MICE	RAB20	-0.0392758	14.2741	-0.281407	-5.44264	0.77883	0.999602	0.000173077
Post exercise	MICE	NDUFB1	-0.0448949	16.1042	-0.281383	-5.44265	0.778849	0.999602	0.000173077
Post exercise	MICE	TOP3A	-0.037132	14.948	-0.281305	-5.44267	0.778908	0.999602	0.000173077
Post exercise	MICE	PRKRA	-0.0457642	15.2768	-0.281144	-5.4427	0.779031	0.999602	0.000173077
Post exercise	MICE	CASP10	-0.058198	12.8821	-0.280868	-5.44277	0.779243	0.999602	0.000173077
Post exercise	HIIE	CLEC3B	0.0485176	15.3609	0.280862	-5.44277	0.779247	0.999602	0.000173077
Post exercise	MICE	CCN2	-0.0910263	18.1683	-0.280348	-5.44289	0.779641	0.999602	0.000173077
Post exercise	MICE	RAB1A	-0.027679	19.0649	-0.279975	-5.44298	0.779926	0.999602	0.000173077
Post exercise	HIIE	PPP2R1B	0.101502	13.0052	0.279918	-5.44299	0.77997	0.999602	0.000173077
Post exercise	HIIE	HCLS1	0.0412154	16.9867	0.279691	-5.44304	0.780143	0.999602	0.000173077
Post exercise	MICE	ADA	-0.0450297	15.6081	-0.279549	-5.44308	0.780252	0.999602	0.000173077
Post exercise	HIIE	CD59	0.0845464	14.4955	0.279415	-5.44311	0.780355	0.999602	0.000173077
Post exercise	MICE	RAE1	-0.033927	15.3876	-0.279403	-5.44311	0.780364	0.999602	0.000173077
Post exercise	HIIE	CORO1C	0.0282813	22.2735	0.279397	-5.44311	0.780368	0.999602	0.000173077
Post exercise	MICE	WIPI1	-0.0336517	15.3714	-0.27923	-5.44315	0.780496	0.999602	0.000173077
Post exercise	HIIE	MRPS24	0.0510563	14.9016	0.279225	-5.44315	0.7805	0.999602	0.000173077
Post exercise	MICE	RBM25	-0.0594909	16.3301	-0.27913	-5.44317	0.780573	0.999602	0.000173077
Post exercise	MICE	HSP90AB3P	-0.127675	17.853	-0.278787	-5.44325	0.780836	0.999602	0.000173077
Post exercise	MICE	CMIP	-0.0335699	17.0962	-0.278642	-5.44329	0.780947	0.999602	0.000173077
Post exercise	HIIE	TPSB2	0.09669	14.2119	0.278563	-5.44331	0.781007	0.999602	0.000173077
Post exercise	HIIE	NEK7	0.0331889	17.184	0.278504	-5.44332	0.781052	0.999602	0.000173077
Post exercise	MICE	PI4KB	-0.0407347	12.245	-0.278253	-5.44338	0.781244	0.999602	0.000173077
Post exercise	HIIE	GEMIN5	0.0251177	14.8906	0.278141	-5.4434	0.78133	0.999602	0.000173077
Post exercise	HIIE	CAMK1	0.0577772	17.4126	0.278118	-5.44341	0.781348	0.999602	0.000173077
Post exercise	MICE	FOXK1	-0.04516	13.8743	-0.278041	-5.44343	0.781407	0.999602	0.000173077
Post exercise	MICE	CRYZL1	-0.0232825	18.541	-0.277756	-5.44349	0.781625	0.999602	0.000173077
Post exercise	HIIE	MDN1	0.0536116	14.5143	0.277456	-5.44356	0.781855	0.999602	0.000173077
Post exercise	HIIE	SLC15A4	0.0519595	13.9296	0.277451	-5.44356	0.781859	0.999602	0.000173077
Post exercise	MICE	ALG3	-0.0447976	14.5924	-0.277396	-5.44358	0.781901	0.999602	0.000173077
Post exercise	HIIE	FGD3	0.025087	16.7051	0.277331	-5.44359	0.781951	0.999602	0.000173077
Post exercise	HIIE	KNG1	0.0378104	16.8848	0.27692	-5.44369	0.782266	0.999602	0.000173077
Post exercise	MICE	PRKACB	-0.0194061	20.2527	-0.276862	-5.4437	0.78231	0.999602	0.000173077
Post exercise	MICE	PRKCQ	-0.0280831	16.4441	-0.276813	-5.44371	0.782348	0.999602	0.000173077
Post exercise	MICE	UPF2	-0.0179619	15.1714	-0.276673	-5.44374	0.782455	0.999602	0.000173077
Post exercise	MICE	CHIT1	-0.1394	12.9729	-0.276669	-5.44374	0.782458	0.999602	0.000173077
Post exercise	HIIE	RHOT2	0.0201343	16.3837	0.276661	-5.44375	0.782463	0.999602	0.000173077
Post exercise	MICE	CAPRIN1	-0.0358928	15.6689	-0.276585	-5.44376	0.782523	0.999602	0.000173077
Post exercise	HIIE	COL1A2	0.0688936	17.0739	0.276521	-5.44378	0.782571	0.999602	0.000173077
Post exercise	MICE	VAT1	-0.045527	18.4735	-0.276338	-5.44382	0.782712	0.999602	0.000173077
Post exercise	MICE	RPS28	-0.0512701	19.7175	-0.275934	-5.44391	0.783022	0.999602	0.000173077
Post exercise	MICE	METTL9	-0.0450336	14.556	-0.275898	-5.44392	0.783049	0.999602	0.000173077
Post exercise	MICE	WDR36	-0.0800494	12.6749	-0.275847	-5.44393	0.783088	0.999602	0.000173077
Post exercise	MICE	MTMR2	-0.0252999	15.9093	-0.275587	-5.44399	0.783287	0.999602	0.000173077
Post exercise	MICE	NOP14	-0.0644099	12.6644	-0.275367	-5.44404	0.783456	0.999602	0.000173077
Post exercise	MICE	DOCK8	-0.0173385	17.6962	-0.275345	-5.44405	0.783472	0.999602	0.000173077
Post exercise	MICE	ABCE1	-0.0146513	17.4496	-0.275186	-5.44409	0.783594	0.999602	0.000173077
Post exercise	HIIE	WDR12	0.0758303	13.5161	0.275038	-5.44412	0.783708	0.999602	0.000173077
Post exercise	HIIE	ATP6V0D1	0.0323752	18.1093	0.275031	-5.44412	0.783713	0.999602	0.000173077
Post exercise	MICE	EHBP1L1	-0.0273741	15.8159	-0.274655	-5.44421	0.784001	0.999602	0.000173077
Post exercise	MICE	BTD	-0.0270648	13.9855	-0.274608	-5.44422	0.784037	0.999602	0.000173077
Post exercise	HIIE	EEFSEC	0.0292378	14.8937	0.274523	-5.44424	0.784103	0.999602	0.000173077
Post exercise	HIIE	CRACD	0.0555649	13.809	0.27437	-5.44427	0.784221	0.999602	0.000173077
Post exercise	MICE	NMNAT3	-0.049368	15.6814	-0.274286	-5.44429	0.784285	0.999602	0.000173077
Post exercise	MICE	PXMP4	-0.0326973	12.8831	-0.27385	-5.44439	0.784618	0.999602	0.000173077
Post exercise	MICE	LASP1	-0.0335344	20.4277	-0.273832	-5.44439	0.784633	0.999602	0.000173077
Post exercise	HIIE	RFX1	0.0466681	13.693	0.273509	-5.44447	0.784881	0.999602	0.000173077
Post exercise	HIIE	RTF1	0.0604568	15.6239	0.273419	-5.44449	0.784949	0.999602	0.000173077
Post exercise	HIIE	TRAFD1	0.0358087	12.3173	0.27339	-5.4445	0.784971	0.999602	0.000173077
Post exercise	MICE	MTA1	-0.0435122	15.4527	-0.273202	-5.44454	0.785116	0.999602	0.000173077
Post exercise	HIIE	PSMB2	0.0236173	18.911	0.272899	-5.44461	0.785348	0.999602	0.000173077
Post exercise	HIIE	NLRP1	0.0659719	13.9455	0.272897	-5.44461	0.78535	0.999602	0.000173077
Post exercise	MICE	UBXN1	-0.0264443	13.7942	-0.272816	-5.44463	0.785412	0.999602	0.000173077
Post exercise	MICE	CSTB	-0.0405569	18.2123	-0.272604	-5.44467	0.785575	0.999602	0.000173077
Post exercise	MICE	ZNF24	-0.0604693	12.0353	-0.272377	-5.44473	0.785749	0.999602	0.000173077
Post exercise	MICE	SNRPD1	-0.0576809	18.2411	-0.272303	-5.44474	0.785806	0.999602	0.000173077
Post exercise	HIIE	MTMR1	0.032813	14.2858	0.272192	-5.44477	0.78589	0.999602	0.000173077
Post exercise	HIIE	NOP2	0.0520853	15.3601	0.271665	-5.44489	0.786295	0.999602	0.000173077
Post exercise	HIIE	TBL2	0.0195402	14.8393	0.271331	-5.44496	0.786551	0.999602	0.000173077
Post exercise	MICE	BTK	-0.0304569	18.4577	-0.27121	-5.44499	0.786644	0.999602	0.000173077
Post exercise	MICE	COPS4	-0.0352593	15.5852	-0.271136	-5.44501	0.786701	0.999602	0.000173077
Post exercise	HIIE	HIP1	0.0387854	14.131	0.271093	-5.44502	0.786734	0.999602	0.000173077
Post exercise	MICE	FAF2	-0.0197937	16.7921	-0.270654	-5.44512	0.78707	0.999602	0.000173077
Post exercise	HIIE	ATP6AP2	0.040439	14.9587	0.270626	-5.44512	0.787093	0.999602	0.000173077
Post exercise	MICE	AHNAK	-0.0558737	19.1447	-0.270487	-5.44515	0.7872	0.999602	0.000173077
Post exercise	HIIE	IKZF3	0.057452	14.4184	0.2702	-5.44522	0.78742	0.999602	0.000173077
Post exercise	MICE	ATP1B3	-0.0309252	16.9395	-0.270052	-5.44525	0.787534	0.999602	0.000173077
Post exercise	HIIE	VAC14	0.0204031	15.1938	0.270047	-5.44525	0.787537	0.999602	0.000173077
Post exercise	MICE	ELP6	-0.0313022	14.2366	-0.269994	-5.44527	0.787577	0.999602	0.000173077
Post exercise	MICE	TRIM58	-0.0341019	18.6147	-0.269916	-5.44528	0.787638	0.999602	0.000173077
Post exercise	MICE	LIMA1	-0.0275563	15.468	-0.269662	-5.44534	0.787832	0.999602	0.000173077
Post exercise	MICE	AMPD2	-0.0250425	19.4544	-0.269454	-5.44539	0.787992	0.999602	0.000173077
Post exercise	HIIE	ADD1	0.0180067	18.1885	0.269403	-5.4454	0.788031	0.999602	0.000173077
Post exercise	MICE	SEC24C	-0.0171588	17.9768	-0.269072	-5.44547	0.788285	0.999602	0.000173077
Post exercise	HIIE	RAB3GAP1	0.0206932	15.5695	0.268855	-5.44552	0.788452	0.999602	0.000173077
Post exercise	MICE	BLOC1S5	-0.0348388	14.7782	-0.268778	-5.44554	0.788512	0.999602	0.000173077
Post exercise	HIIE	YWHAH	0.0247305	20.6481	0.2686	-5.44558	0.788648	0.999602	0.000173077
Post exercise	MICE	PPP1R14A	-0.0544153	16.8172	-0.268555	-5.44559	0.788683	0.999602	0.000173077
Post exercise	HIIE	HDHD2	0.0269869	18.2291	0.267831	-5.44575	0.789239	0.999602	0.000173077
Post exercise	HIIE	CCT2	0.0336718	17.874	0.267472	-5.44583	0.789515	0.999602	0.000173077
Post exercise	MICE	TAPBP	-0.0190475	18.96	-0.267078	-5.44592	0.789817	0.999602	0.000173077
Post exercise	HIIE	EXOC3L4	0.0449905	15.5623	0.267061	-5.44592	0.78983	0.999602	0.000173077
Post exercise	HIIE	SLFN14	0.0313016	16.4634	0.266874	-5.44596	0.789974	0.999602	0.000173077
Post exercise	MICE	POGLUT1	-0.0226132	16.5326	-0.266615	-5.44602	0.790172	0.999602	0.000173077
Post exercise	MICE	MMAB	-0.0394793	14.4205	-0.266085	-5.44614	0.790581	0.999602	0.000173077
Post exercise	MICE	KARS1	-0.0266315	17.6503	-0.265574	-5.44625	0.790973	0.999602	0.000173077
Post exercise	MICE	DDX39B	-0.0451482	20.3443	-0.265446	-5.44628	0.791072	0.999602	0.000173077
Post exercise	HIIE	PI4KA	0.0201256	16.2547	0.265369	-5.4463	0.79113	0.999602	0.000173077
Post exercise	HIIE	NCSTN	0.0375628	17.1987	0.265141	-5.44635	0.791306	0.999602	0.000173077
Post exercise	MICE	CMC4	-0.0718644	13.9955	-0.265106	-5.44636	0.791333	0.999602	0.000173077
Post exercise	HIIE	MARK2	0.0149521	15.5733	0.265031	-5.44637	0.79139	0.999602	0.000173077
Post exercise	MICE	EGF	-0.0371794	16.8471	-0.264979	-5.44638	0.791431	0.999602	0.000173077
Post exercise	HIIE	ARMC10	0.0313915	15.2679	0.264969	-5.44639	0.791438	0.999602	0.000173077
Post exercise	HIIE	JMJD6	0.0461224	14.7587	0.264918	-5.4464	0.791477	0.999602	0.000173077
Post exercise	MICE	CCDC88A	-0.0239478	14.0661	-0.264633	-5.44646	0.791696	0.999602	0.000173077
Post exercise	MICE	TMED5	-0.0398801	17.3598	-0.264595	-5.44647	0.791725	0.999602	0.000173077
Post exercise	HIIE	SERPINE1	0.0428568	18.6768	0.264325	-5.44653	0.791934	0.999602	0.000173077
Post exercise	MICE	IGF2R	-0.0564355	15.6735	-0.264198	-5.44656	0.792031	0.999602	0.000173077
Post exercise	HIIE	MOB3C	0.0322903	16.7297	0.264072	-5.44658	0.792128	0.999602	0.000173077
Post exercise	MICE	CD8A	-0.0514621	15.6874	-0.263984	-5.4466	0.792196	0.999602	0.000173077
Post exercise	MICE	PTK2	-0.034338	17.4012	-0.263796	-5.44664	0.79234	0.999602	0.000173077
Post exercise	MICE	SCCPDH	-0.0211346	19.447	-0.263649	-5.44668	0.792452	0.999602	0.000173077
Post exercise	MICE	NCK2	-0.0374864	18.0972	-0.263617	-5.44668	0.792478	0.999602	0.000173077
Post exercise	HIIE	DNTTIP2	0.0583616	12.8577	0.263531	-5.4467	0.792544	0.999602	0.000173077
Post exercise	HIIE	DPY19L1	0.0241315	17.1796	0.263492	-5.44671	0.792573	0.999602	0.000173077
Post exercise	MICE	FUCA2	-0.0246757	15.3381	-0.262839	-5.44685	0.793075	0.999602	0.000173077
Post exercise	MICE	STAT6	-0.0230635	13.9354	-0.262829	-5.44686	0.793083	0.999602	0.000173077
Post exercise	MICE	PTPRC	-0.0355274	19.2599	-0.26261	-5.4469	0.793253	0.999602	0.000173077
Post exercise	HIIE	TLN2	0.0408707	23.7638	0.262435	-5.44694	0.793387	0.999602	0.000173077
Post exercise	MICE	PSMB10	-0.0316324	18.4307	-0.262417	-5.44695	0.793401	0.999602	0.000173077
Post exercise	HIIE	GNL3	0.0426479	13.9968	0.262147	-5.44701	0.793609	0.999602	0.000173077
Post exercise	MICE	BAZ2A	-0.0526138	13.2326	-0.262109	-5.44701	0.793638	0.999602	0.000173077
Post exercise	MICE	CTNND1	-0.0330371	15.6996	-0.262009	-5.44704	0.793715	0.999602	0.000173077
Post exercise	HIIE	ABCA3	0.0400836	13.1137	0.261893	-5.44706	0.793803	0.999602	0.000173077
Post exercise	HIIE	PPP1CC	0.0241714	19.8744	0.261744	-5.44709	0.793918	0.999602	0.000173077
Post exercise	MICE	HYCC1	-0.0497714	15.5931	-0.261429	-5.44716	0.794161	0.999602	0.000173077
Post exercise	MICE	FAHD2A	-0.0326899	15.6104	-0.261368	-5.44718	0.794208	0.999602	0.000173077
Post exercise	MICE	ARHGEF6	-0.0322384	16.824	-0.261321	-5.44719	0.794244	0.999602	0.000173077
Post exercise	MICE	FIP1L1	-0.0552931	14.8867	-0.261305	-5.44719	0.794256	0.999602	0.000173077
Post exercise	HIIE	MOB1B	0.024566	18.9127	0.261235	-5.4472	0.79431	0.999602	0.000173077
Post exercise	MICE	IGKV3-20	-0.0339273	16.999	-0.261164	-5.44722	0.794365	0.999602	0.000173077
Post exercise	HIIE	MMP9	0.145588	15.5785	0.260951	-5.44727	0.794529	0.999602	0.000173077
Post exercise	MICE	SPTLC1	-0.0149816	16.1197	-0.260698	-5.44732	0.794723	0.999602	0.000173077
Post exercise	MICE	IL17RA	-0.0370911	14.8002	-0.260566	-5.44735	0.794825	0.999602	0.000173077
Post exercise	MICE	CAMK1D	-0.0496405	13.5525	-0.260495	-5.44737	0.794879	0.999602	0.000173077
Post exercise	MICE	NCEH1	-0.0231417	15.8315	-0.26032	-5.4474	0.795014	0.999602	0.000173077
Post exercise	MICE	PTPMT1	-0.0400555	13.3565	-0.260243	-5.44742	0.795073	0.999602	0.000173077
Post exercise	HIIE	ATRX	0.043519	13.3274	0.260167	-5.44744	0.795132	0.999602	0.000173077
Post exercise	HIIE	LPCAT4	0.0451514	13.359	0.260128	-5.44745	0.795162	0.999602	0.000173077
Post exercise	MICE	EFR3A	-0.0246978	16.1031	-0.259979	-5.44748	0.795276	0.999602	0.000173077
Post exercise	HIIE	RABGEF1	0.0218347	15.4861	0.259953	-5.44748	0.795296	0.999602	0.000173077
Post exercise	HIIE	DHRS7	0.0233592	18.7173	0.259917	-5.44749	0.795324	0.999602	0.000173077
Post exercise	HIIE	TSG101	0.0269055	17.0551	0.259871	-5.4475	0.79536	0.999602	0.000173077
Post exercise	HIIE	ZNF524	0.0543415	14.0872	0.259837	-5.44751	0.795386	0.999602	0.000173077
Post exercise	HIIE	TBC1D10A	0.0428178	13.2794	0.259773	-5.44752	0.795435	0.999602	0.000173077
Post exercise	MICE	MRE11	-0.0347647	15.4728	-0.259461	-5.44759	0.795675	0.999602	0.000173077
Post exercise	HIIE	FYCO1	0.0243182	13.9148	0.259436	-5.4476	0.795694	0.999602	0.000173077
Post exercise	HIIE	INTS7	0.0497984	12.9533	0.259338	-5.44762	0.795771	0.999602	0.000173077
Post exercise	HIIE	SCARB2	0.0375583	15.0004	0.25897	-5.4477	0.796054	0.999602	0.000173077
Post exercise	HIIE	ABAT	0.0290393	14.6769	0.258489	-5.4478	0.796423	0.999602	0.000173077
Post exercise	HIIE	VTI1B	0.0312267	15.7567	0.258167	-5.44787	0.796672	0.999602	0.000173077
Post exercise	HIIE	ACSF2	0.0180753	14.995	0.258088	-5.44789	0.796732	0.999602	0.000173077
Post exercise	MICE	SDF2L1	-0.0273811	17.0415	-0.257825	-5.44794	0.796936	0.999602	0.000173077
Post exercise	HIIE	HNRNPK	0.0282705	18.8321	0.25769	-5.44797	0.797039	0.999602	0.000173077
Post exercise	HIIE	GMFG	0.0254875	19.3066	0.257611	-5.44799	0.7971	0.999602	0.000173077
Post exercise	MICE	PPCS	-0.0174625	18.147	-0.257422	-5.44803	0.797245	0.999602	0.000173077
Post exercise	HIIE	CXCL2	0.0898632	23.6623	0.257332	-5.44805	0.797315	0.999602	0.000173077
Post exercise	MICE	OARD1	-0.0444386	14.0502	-0.257322	-5.44805	0.797323	0.999602	0.000173077
Post exercise	MICE	ECH1	-0.0601923	18.9132	-0.256773	-5.44817	0.797745	0.999602	0.000173077
Post exercise	MICE	SIRT2	-0.0143863	15.8446	-0.256775	-5.44817	0.797744	0.999602	0.000173077
Post exercise	MICE	CARD6	-0.0479495	13.4929	-0.256174	-5.4483	0.798207	0.999602	0.000173077
Post exercise	HIIE	IQGAP2	0.0269176	19.6415	0.256131	-5.44831	0.798241	0.999602	0.000173077
Post exercise	HIIE	PHAX	0.0527971	14.012	0.256017	-5.44833	0.798328	0.999602	0.000173077
Post exercise	MICE	SAR1A	-0.0263373	19.5427	-0.255822	-5.44837	0.798478	0.999602	0.000173077
Post exercise	HIIE	GPR107	0.0281392	14.118	0.255715	-5.44839	0.79856	0.999602	0.000173077
Post exercise	HIIE	PPP2R5E	0.0413582	14.2905	0.255666	-5.4484	0.798599	0.999602	0.000173077
Post exercise	HIIE	UTRN	0.031353	15.7456	0.255124	-5.44852	0.799016	0.999602	0.000173077
Post exercise	MICE	TMEM70	-0.0294603	13.7253	-0.255094	-5.44853	0.799039	0.999602	0.000173077
Post exercise	HIIE	PFDN4	0.0569203	13.8802	0.25484	-5.44858	0.799235	0.999602	0.000173077
Post exercise	HIIE	AP1S1	0.0490106	16.9615	0.25466	-5.44862	0.799374	0.999602	0.000173077
Post exercise	MICE	VIPAS39	-0.0279309	16.1123	-0.25449	-5.44865	0.799505	0.999602	0.000173077
Post exercise	MICE	OPA1	-0.0326302	16.8644	-0.254238	-5.44871	0.799699	0.999602	0.000173077
Post exercise	MICE	NSMCE3	-0.0454774	14.0354	-0.254211	-5.44871	0.79972	0.999602	0.000173077
Post exercise	MICE	S100A4	-0.0382238	20.7591	-0.253891	-5.44878	0.799967	0.999602	0.000173077
Post exercise	HIIE	PARD3	0.0268523	16.6235	0.253691	-5.44882	0.800121	0.999602	0.000173077
Post exercise	HIIE	SH3PXD2B	0.0384757	15.4665	0.253325	-5.4489	0.800403	0.999602	0.000173077
Post exercise	MICE	SLC25A17	-0.0320871	12.7996	-0.253213	-5.44893	0.800489	0.999602	0.000173077
Post exercise	MICE	LONP1	-0.028617	17.2582	-0.253138	-5.44894	0.800547	0.999602	0.000173077
Post exercise	MICE	LXN	-0.0301595	15.8511	-0.253123	-5.44894	0.800559	0.999602	0.000173077
Post exercise	HIIE	IGHA1	0.047321	18.2229	0.253119	-5.44894	0.800562	0.999602	0.000173077
Post exercise	MICE	SPG21	-0.026595	15.4952	-0.253045	-5.44896	0.800619	0.999602	0.000173077
Post exercise	HIIE	MALT1	0.0438855	15.3957	0.253003	-5.44897	0.800652	0.999602	0.000173077
Post exercise	HIIE	PPP1R9B	0.0337872	15.3874	0.252864	-5.449	0.800758	0.999602	0.000173077
Post exercise	MICE	LUC7L2	-0.0771939	15.7339	-0.252663	-5.44904	0.800913	0.999602	0.000173077
Post exercise	HIIE	ZNF622	0.0432495	12.3721	0.252414	-5.44909	0.801105	0.999602	0.000173077
Post exercise	MICE	EML4	-0.0238364	16.6437	-0.252356	-5.44911	0.80115	0.999602	0.000173077
Post exercise	MICE	NAE1	-0.0174296	15.7007	-0.252259	-5.44913	0.801225	0.999602	0.000173077
Post exercise	HIIE	RMDN3	0.024377	15.9361	0.252253	-5.44913	0.801229	0.999602	0.000173077
Post exercise	HIIE	CD2AP	0.0434199	17.3941	0.252218	-5.44913	0.801257	0.999602	0.000173077
Post exercise	HIIE	RAB8B	0.0194111	18.1569	0.252183	-5.44914	0.801284	0.999602	0.000173077
Post exercise	MICE	RALB	-0.0277285	18.1779	-0.252126	-5.44915	0.801328	0.999602	0.000173077
Post exercise	MICE	MRPS7	-0.0300512	14.3437	-0.252109	-5.44916	0.801341	0.999602	0.000173077
Post exercise	HIIE	NUDT5	0.0220681	16.6427	0.25187	-5.44921	0.801525	0.999602	0.000173077
Post exercise	MICE	CNP	-0.0175927	18.2233	-0.251511	-5.44928	0.801802	0.999602	0.000173077
Post exercise	MICE	NARS2	-0.0201466	15.1826	-0.251496	-5.44929	0.801813	0.999602	0.000173077
Post exercise	MICE	CTSG	-0.0819595	19.5818	-0.251419	-5.4493	0.801873	0.999602	0.000173077
Post exercise	HIIE	PAN3	0.0401076	13.5131	0.251414	-5.4493	0.801877	0.999602	0.000173077
Post exercise	HIIE	ARHGAP35	0.0206015	14.049	0.251037	-5.44938	0.802167	0.999602	0.000173077
Post exercise	MICE	BLMH	-0.021621	16.7231	-0.250974	-5.4494	0.802216	0.999602	0.000173077
Post exercise	MICE	GORASP1	-0.025136	13.867	-0.250884	-5.44941	0.802285	0.999602	0.000173077
Post exercise	MICE	DENND10	-0.025946	15.0424	-0.250707	-5.44945	0.802422	0.999602	0.000173077
Post exercise	MICE	RGS18	-0.0403091	18.2712	-0.250594	-5.44948	0.802509	0.999602	0.000173077
Post exercise	HIIE	KRT6A	0.0529078	15.9984	0.250532	-5.44949	0.802557	0.999602	0.000173077
Post exercise	HIIE	NONO	0.0421283	16.5945	0.250244	-5.44955	0.80278	0.999602	0.000173077
Post exercise	HIIE	CDK19	0.0223258	13.2512	0.249841	-5.44963	0.80309	0.999602	0.000173077
Post exercise	MICE	MTRES1	-0.0441632	14.7328	-0.249125	-5.44978	0.803643	0.999602	0.000173077
Post exercise	HIIE	ZCCHC3	0.039407	12.7688	0.24902	-5.4498	0.803724	0.999602	0.000173077
Post exercise	HIIE	USP25	0.0326711	13.2568	0.248881	-5.44983	0.803831	0.999602	0.000173077
Post exercise	HIIE	MRI1	0.0224962	15.0956	0.248876	-5.44983	0.803835	0.999602	0.000173077
Post exercise	MICE	UNC13D	-0.0282897	20.5875	-0.248827	-5.44984	0.803874	0.999602	0.000173077
Post exercise	HIIE	TTC5	0.0335149	14.4207	0.248714	-5.44987	0.803961	0.999602	0.000173077
Post exercise	MICE	GGA1	-0.0368995	15.1271	-0.248365	-5.44994	0.80423	0.999602	0.000173077
Post exercise	HIIE	SPAST	0.0296974	13.6211	0.248165	-5.44998	0.804384	0.999602	0.000173077
Post exercise	MICE	SAMD14	-0.040946	13.7544	-0.248065	-5.45	0.804462	0.999602	0.000173077
Post exercise	HIIE	GXYLT1	0.0238088	14.2031	0.247987	-5.45002	0.804521	0.999602	0.000173077
Post exercise	MICE	GRHPR	-0.0192093	17.735	-0.247966	-5.45002	0.804538	0.999602	0.000173077
Post exercise	HIIE	TXNRD2	0.0284986	15.0557	0.247891	-5.45004	0.804596	0.999602	0.000173077
Post exercise	MICE	SUPT6H	-0.03689	16.5907	-0.247829	-5.45005	0.804644	0.999602	0.000173077
Post exercise	MICE	IQSEC1	-0.0546398	13.8524	-0.247717	-5.45007	0.804731	0.999602	0.000173077
Post exercise	HIIE	H3-7	0.0559192	21.5663	0.247672	-5.45008	0.804765	0.999602	0.000173077
Post exercise	MICE	DNAJC5	-0.0409567	13.6178	-0.247559	-5.45011	0.804853	0.999602	0.000173077
Post exercise	MICE	SEPTIN5	-0.0312335	18.9435	-0.247499	-5.45012	0.804898	0.999602	0.000173077
Post exercise	MICE	FDXR	-0.0223737	16.6829	-0.247193	-5.45018	0.805135	0.999602	0.000173077
Post exercise	HIIE	ELP1	0.0243508	15.2471	0.247158	-5.45019	0.805161	0.999602	0.000173077
Post exercise	HIIE	SPAG9	0.0141792	15.8116	0.247031	-5.45021	0.80526	0.999602	0.000173077
Post exercise	MICE	TNFSF13	-0.0387398	13.4828	-0.246944	-5.45023	0.805327	0.999602	0.000173077
Post exercise	HIIE	SRPK1	0.0464688	11.8458	0.246806	-5.45026	0.805434	0.999602	0.000173077
Post exercise	HIIE	TMCC2	0.0429923	12.4501	0.246776	-5.45027	0.805457	0.999602	0.000173077
Post exercise	HIIE	PZP	0.0912584	17.3452	0.246599	-5.4503	0.805594	0.999602	0.000173077
Post exercise	MICE	SYF2	-0.037802	12.8888	-0.246557	-5.45031	0.805626	0.999602	0.000173077
Post exercise	HIIE	SNCA	0.0696449	16.7993	0.246282	-5.45037	0.805839	0.999602	0.000173077
Post exercise	MICE	PARP1	-0.0405943	17.9482	-0.246206	-5.45038	0.805897	0.999602	0.000173077
Post exercise	HIIE	POLR2D	0.0623808	12.3969	0.246012	-5.45042	0.806047	0.999602	0.000173077
Post exercise	MICE	AP3M1	-0.0165061	17.6453	-0.245942	-5.45044	0.806101	0.999602	0.000173077
Post exercise	HIIE	FGA	0.0862216	24.5919	0.245835	-5.45046	0.806184	0.999602	0.000173077
Post exercise	HIIE	CASP6	0.0232761	16.5066	0.245709	-5.45049	0.806281	0.999602	0.000173077
Post exercise	MICE	PIK3CB	-0.0272116	16.1696	-0.245535	-5.45052	0.806416	0.999602	0.000173077
Post exercise	MICE	CALR	-0.0276976	19.1906	-0.245476	-5.45053	0.806461	0.999602	0.000173077
Post exercise	MICE	XPOT	-0.0280993	15.4391	-0.24507	-5.45062	0.806775	0.999602	0.000173077
Post exercise	MICE	PTMA	-0.0568363	17.8409	-0.245062	-5.45062	0.806781	0.999602	0.000173077
Post exercise	HIIE	HACE1	0.0433769	12.8453	0.245051	-5.45062	0.80679	0.999602	0.000173077
Post exercise	HIIE	PACC1	0.0273636	14.7821	0.244761	-5.45068	0.807013	0.999602	0.000173077
Post exercise	HIIE	NIFK	0.05159	14.1834	0.244586	-5.45072	0.807149	0.999602	0.000173077
Post exercise	HIIE	DNM3	0.0361778	17.1156	0.24407	-5.45082	0.807548	0.999602	0.000173077
Post exercise	HIIE	SLC39A9	0.0320761	10.0347	0.244009	-5.45083	0.807595	0.999602	0.000173077
Post exercise	MICE	FSCN1	-0.0288264	15.4052	-0.24393	-5.45085	0.807656	0.999602	0.000173077
Post exercise	HIIE	MLST8	0.0411928	13.4827	0.243685	-5.4509	0.807845	0.999602	0.000173077
Post exercise	MICE	THOC2	-0.0355034	15.7667	-0.2435	-5.45094	0.807988	0.999602	0.000173077
Post exercise	HIIE	TMED7	0.0196624	18.0935	0.24333	-5.45097	0.808119	0.999602	0.000173077
Post exercise	MICE	SEPTIN7	-0.0188044	20.7655	-0.243226	-5.45099	0.8082	0.999602	0.000173077
Post exercise	HIIE	EXOSC6	0.033553	15.1646	0.243036	-5.45103	0.808347	0.999602	0.000173077
Post exercise	MICE	GBP4	-0.0203581	14.0794	-0.242983	-5.45104	0.808388	0.999602	0.000173077
Post exercise	MICE	ILK	-0.0560329	21.6998	-0.242964	-5.45105	0.808402	0.999602	0.000173077
Post exercise	HIIE	BAG6	0.0289918	16.006	0.24276	-5.45109	0.80856	0.999602	0.000173077
Post exercise	HIIE	RANGAP1	0.0353055	15.8921	0.242739	-5.45109	0.808576	0.999602	0.000173077
Post exercise	HIIE	LRCH4	0.018209	14.5044	0.242546	-5.45113	0.808725	0.999602	0.000173077
Post exercise	HIIE	MIX23	0.0294267	16.9305	0.242207	-5.4512	0.808988	0.999602	0.000173077
Post exercise	HIIE	WDR59	0.0244599	13.8049	0.241892	-5.45126	0.809231	0.999602	0.000173077
Post exercise	MICE	ATP6V1B2	-0.0266402	17.9362	-0.241764	-5.45129	0.809331	0.999602	0.000173077
Post exercise	HIIE	DENND1C	0.0426383	14.5579	0.241746	-5.45129	0.809344	0.999602	0.000173077
Post exercise	MICE	CLN3	-0.0630701	12.7287	-0.241442	-5.45135	0.809579	0.999602	0.000173077
Post exercise	MICE	GPD2	-0.0271921	20.588	-0.241439	-5.45135	0.809582	0.999602	0.000173077
Post exercise	MICE	EPHX1	-0.0225265	16.7674	-0.241411	-5.45136	0.809603	0.999602	0.000173077
Post exercise	MICE	SNTB2	-0.0239051	13.7634	-0.241205	-5.4514	0.809762	0.999602	0.000173077
Post exercise	MICE	B3GNT2	-0.031698	13.6621	-0.241129	-5.45142	0.809821	0.999602	0.000173077
Post exercise	HIIE	WDR43	0.0635093	15.5296	0.241043	-5.45143	0.809888	0.999602	0.000173077
Post exercise	HIIE	TGM2	0.0750534	14.1055	0.241026	-5.45144	0.809901	0.999602	0.000173077
Post exercise	MICE	PLPBP	-0.0340264	17.4886	-0.240974	-5.45145	0.809942	0.999602	0.000173077
Post exercise	HIIE	PARK7	0.0212338	20.6709	0.240459	-5.45155	0.81034	0.999602	0.000173077
Post exercise	MICE	RNASEH2B	-0.0383449	13.63	-0.240425	-5.45156	0.810366	0.999602	0.000173077
Post exercise	HIIE	PRXL2B	0.0357666	15.6678	0.240035	-5.45164	0.810668	0.999602	0.000173077
Post exercise	MICE	RARRES2	-0.0487283	17.5418	-0.239807	-5.45168	0.810844	0.999602	0.000173077
Post exercise	HIIE	PRP4K	0.0335946	14.1365	0.239773	-5.45169	0.81087	0.999602	0.000173077
Post exercise	HIIE	TMEM43	0.0261403	19.2313	0.23968	-5.45171	0.810942	0.999602	0.000173077
Post exercise	HIIE	NUDCD2	0.0597293	14.2235	0.239601	-5.45172	0.811003	0.999602	0.000173077
Post exercise	MICE	DLST	-0.0214618	18.119	-0.239416	-5.45176	0.811146	0.999602	0.000173077
Post exercise	HIIE	KIF2A	0.0239991	20.1513	0.239318	-5.45178	0.811223	0.999602	0.000173077
Post exercise	HIIE	PTPN18	0.0457413	15.3601	0.239007	-5.45184	0.811463	0.999602	0.000173077
Post exercise	MICE	HNRNPH3	-0.0459732	16.8833	-0.23874	-5.45189	0.81167	0.999602	0.000173077
Post exercise	MICE	RAP2B	-0.0401633	18.1397	-0.238735	-5.45189	0.811674	0.999602	0.000173077
Post exercise	MICE	SEPTIN9	-0.023983	19.679	-0.238691	-5.4519	0.811707	0.999602	0.000173077
Post exercise	MICE	PSMD6	-0.0117512	17.1913	-0.238429	-5.45196	0.81191	0.999602	0.000173077
Post exercise	HIIE	GP6	0.037516	19.2761	0.238385	-5.45196	0.811944	0.999602	0.000173077
Post exercise	HIIE	GCC2	0.0415306	12.3966	0.238164	-5.45201	0.812116	0.999602	0.000173077
Post exercise	MICE	GIMAP7	-0.0463753	15.9336	-0.237855	-5.45207	0.812355	0.999602	0.000173077
Post exercise	MICE	PTPN12	-0.0324794	18.2589	-0.237348	-5.45217	0.812747	0.999602	0.000173077
Post exercise	MICE	NDUFS8	-0.0438618	15.524	-0.237042	-5.45223	0.812984	0.999602	0.000173077
Post exercise	MICE	ATP6V0A1	-0.0276568	17.534	-0.237001	-5.45224	0.813016	0.999602	0.000173077
Post exercise	MICE	TRAM1	-0.0238602	17.2216	-0.236975	-5.45224	0.813036	0.999602	0.000173077
Post exercise	HIIE	TRAPPC12	0.0236371	14.7825	0.236941	-5.45225	0.813062	0.999602	0.000173077
Post exercise	HIIE	PHRF1	0.0504023	11.5589	0.236725	-5.45229	0.81323	0.999602	0.000173077
Post exercise	HIIE	RRP12	0.0362145	13.9344	0.236166	-5.4524	0.813662	0.999602	0.000173077
Post exercise	HIIE	RPL7A	0.0389596	18.9689	0.235872	-5.45246	0.81389	0.999602	0.000173077
Post exercise	HIIE	HECTD4	0.0266929	13.9728	0.235835	-5.45247	0.813918	0.999602	0.000173077
Post exercise	MICE	AP2B1	-0.0156339	18.9233	-0.235607	-5.45251	0.814095	0.999602	0.000173077
Post exercise	MICE	NSD3	-0.0403873	12.9768	-0.235535	-5.45253	0.814151	0.999602	0.000173077
Post exercise	MICE	PGLYRP1	-0.116366	13.0616	-0.235387	-5.45256	0.814265	0.999602	0.000173077
Post exercise	HIIE	ATP13A1	0.0160806	16.6998	0.23532	-5.45257	0.814317	0.999602	0.000173077
Post exercise	MICE	GBP5	-0.0431656	14.042	-0.235159	-5.4526	0.814442	0.999602	0.000173077
Post exercise	MICE	PPOX	-0.0199703	16.1341	-0.234996	-5.45263	0.814568	0.999602	0.000173077
Post exercise	HIIE	SKP1	0.0265972	14.4662	0.234918	-5.45265	0.814629	0.999602	0.000173077
Post exercise	MICE	SLFN5	-0.0396432	16.2987	-0.2347	-5.45269	0.814798	0.999602	0.000173077
Post exercise	HIIE	MAP1B	0.0476826	14.4804	0.234556	-5.45272	0.814909	0.999602	0.000173077
Post exercise	MICE	ELP2	-0.0287041	14.0348	-0.234442	-5.45274	0.814997	0.999602	0.000173077
Post exercise	HIIE	EXTL2	0.0484684	14.3244	0.234354	-5.45276	0.815066	0.999602	0.000173077
Post exercise	HIIE	PKHD1L1	0.0455492	17.336	0.23397	-5.45283	0.815364	0.999602	0.000173077
Post exercise	HIIE	TTC27	0.0301003	15.4845	0.233803	-5.45287	0.815492	0.999602	0.000173077
Post exercise	MICE	MTPAP	-0.0232275	13.1373	-0.233775	-5.45287	0.815514	0.999602	0.000173077
Post exercise	MICE	RPL37A	-0.0477181	14.3494	-0.233482	-5.45293	0.815742	0.999602	0.000173077
Post exercise	MICE	QPCTL	-0.0267556	14.4916	-0.233474	-5.45293	0.815747	0.999602	0.000173077
Post exercise	HIIE	DDB1	0.0206883	18.7714	0.233408	-5.45294	0.815798	0.999602	0.000173077
Post exercise	HIIE	CNPY2	0.0365676	15.0654	0.233048	-5.45301	0.816078	0.999602	0.000173077
Post exercise	MICE	DDX21	-0.0436107	15.4971	-0.232604	-5.4531	0.816422	0.999602	0.000173077
Post exercise	HIIE	MOV10	0.0258854	14.0587	0.232053	-5.45321	0.816848	0.999602	0.000173077
Post exercise	HIIE	TUBA8	0.0482445	21.5858	0.231988	-5.45322	0.816899	0.999602	0.000173077
Post exercise	MICE	PARP12	-0.0226149	12.6908	-0.2318	-5.45326	0.817045	0.999602	0.000173077
Post exercise	HIIE	GP1BB	0.0412636	23.5946	0.231589	-5.4533	0.817209	0.999602	0.000173077
Post exercise	MICE	NCL	-0.0374547	21.004	-0.231482	-5.45332	0.817291	0.999602	0.000173077
Post exercise	HIIE	STAB1	0.0309858	14.3247	0.231441	-5.45332	0.817324	0.999602	0.000173077
Post exercise	HIIE	GATAD2B	0.0337816	14.7841	0.231433	-5.45333	0.81733	0.999602	0.000173077
Post exercise	HIIE	FGG	0.109398	24.4647	0.231405	-5.45333	0.817351	0.999602	0.000173077
Post exercise	HIIE	CDC42	0.0132341	21.702	0.231395	-5.45333	0.817358	0.999602	0.000173077
Post exercise	MICE	EHBP1	-0.0795572	12.6468	-0.231198	-5.45337	0.817511	0.999602	0.000173077
Post exercise	HIIE	TNIK	0.0229483	17.1184	0.230882	-5.45343	0.817756	0.999602	0.000173077
Post exercise	HIIE	DDX41	0.0530687	13.8983	0.230777	-5.45345	0.817838	0.999602	0.000173077
Post exercise	MICE	IDNK	-0.0417616	12.9765	-0.230645	-5.45348	0.817941	0.999602	0.000173077
Post exercise	MICE	CLN5	-0.0327463	14.5193	-0.230086	-5.45359	0.818374	0.999602	0.000173077
Post exercise	MICE	GLB1	-0.0171248	17.7499	-0.229989	-5.4536	0.818449	0.999602	0.000173077
Post exercise	MICE	LGALS12	-0.0227738	15.1377	-0.229987	-5.4536	0.81845	0.999602	0.000173077
Post exercise	HIIE	PAXIP1	0.0446959	12.162	0.229947	-5.45361	0.818481	0.999602	0.000173077
Post exercise	MICE	RAN	-0.021654	21.3351	-0.229921	-5.45362	0.818502	0.999602	0.000173077
Post exercise	HIIE	ARHGEF18	0.031217	13.5664	0.229877	-5.45363	0.818536	0.999602	0.000173077
Post exercise	HIIE	OPLAH	0.0291179	14.9534	0.229668	-5.45367	0.818698	0.999602	0.000173077
Post exercise	HIIE	NSF	0.010828	18.7748	0.22966	-5.45367	0.818704	0.999602	0.000173077
Post exercise	MICE	RASA3	-0.036012	19.3855	-0.229573	-5.45368	0.818772	0.999602	0.000173077
Post exercise	HIIE	KRI1	0.0379065	14.7276	0.229345	-5.45373	0.818948	0.999602	0.000173077
Post exercise	MICE	CHMP6	-0.0303412	16.6991	-0.229298	-5.45374	0.818985	0.999602	0.000173077
Post exercise	HIIE	ULK3	0.0375189	14.4877	0.229274	-5.45374	0.819004	0.999602	0.000173077
Post exercise	HIIE	MTX2	0.0320849	15.9872	0.229205	-5.45375	0.819057	0.999602	0.000173077
Post exercise	MICE	PPP2R5D	-0.0305548	13.675	-0.228806	-5.45383	0.819366	0.999602	0.000173077
Post exercise	MICE	AKT1	-0.0190969	15.8596	-0.228678	-5.45385	0.819466	0.999602	0.000173077
Post exercise	MICE	EFL1	-0.0192446	16.9399	-0.228626	-5.45386	0.819506	0.999602	0.000173077
Post exercise	HIIE	CLNS1A	0.0416778	14.4085	0.228469	-5.45389	0.819628	0.999602	0.000173077
Post exercise	MICE	MROH1	-0.0207358	14.474	-0.228449	-5.4539	0.819643	0.999602	0.000173077
Post exercise	HIIE	H2BC26	0.0543167	14.1405	0.228381	-5.45391	0.819696	0.999602	0.000173077
Post exercise	HIIE	LAMP1	0.0266567	19.9266	0.228335	-5.45392	0.819732	0.999602	0.000173077
Post exercise	MICE	ESYT2	-0.0140191	19.1848	-0.228329	-5.45392	0.819736	0.999602	0.000173077
Post exercise	HIIE	PPP6R1	0.0371833	14.8718	0.228262	-5.45393	0.819789	0.999602	0.000173077
Post exercise	HIIE	STK3	0.016781	17.107	0.22816	-5.45395	0.819868	0.999602	0.000173077
Post exercise	HIIE	RRAGA	0.0205218	16.503	0.227973	-5.45399	0.820012	0.999602	0.000173077
Post exercise	HIIE	TSN	0.020749	18.3412	0.227731	-5.45403	0.8202	0.999602	0.000173077
Post exercise	HIIE	MRGBP	0.0481391	13.7973	0.227612	-5.45406	0.820293	0.999602	0.000173077
Post exercise	HIIE	GORASP2	0.0172551	15.4814	0.227453	-5.45409	0.820416	0.999602	0.000173077
Post exercise	MICE	RPS15	-0.0526493	17.0174	-0.227258	-5.45412	0.820567	0.999602	0.000173077
Post exercise	MICE	VPS4A	-0.029398	16.8354	-0.227109	-5.45415	0.820683	0.999602	0.000173077
Post exercise	HIIE	REPS1	0.0197452	15.4166	0.226829	-5.45421	0.8209	0.999602	0.000173077
Post exercise	MICE	VWA5A	-0.0261647	17.3327	-0.226443	-5.45428	0.8212	0.999602	0.000173077
Post exercise	HIIE	NUP133	0.0298218	14.3294	0.226357	-5.4543	0.821267	0.999602	0.000173077
Post exercise	MICE	STXBP5	-0.0216689	17.8675	-0.226348	-5.4543	0.821274	0.999602	0.000173077
Post exercise	HIIE	SH3GL1	0.0504464	17.4882	0.226311	-5.4543	0.821303	0.999602	0.000173077
Post exercise	MICE	NUDT3	-0.0220409	16.5903	-0.226166	-5.45433	0.821415	0.999602	0.000173077
Post exercise	HIIE	PSMC3	0.0245291	18.2283	0.226115	-5.45434	0.821454	0.999602	0.000173077
Post exercise	MICE	GNLY	-0.102555	16.3629	-0.225797	-5.4544	0.821701	0.999602	0.000173077
Post exercise	MICE	PLS3	-0.0259986	20.9854	-0.225652	-5.45443	0.821814	0.999602	0.000173077
Post exercise	MICE	PGRMC1	-0.0355233	18.3306	-0.225481	-5.45446	0.821946	0.999602	0.000173077
Post exercise	HIIE	RBM5	0.0384829	14.2234	0.225433	-5.45447	0.821984	0.999602	0.000173077
Post exercise	HIIE	DOCK10	0.0143408	17.2099	0.225371	-5.45448	0.822031	0.999602	0.000173077
Post exercise	MICE	PSMG1	-0.0232325	14.396	-0.225341	-5.45449	0.822055	0.999602	0.000173077
Post exercise	HIIE	HSPA13	0.0273589	14.7122	0.225168	-5.45452	0.82219	0.999602	0.000173077
Post exercise	MICE	LRBA	-0.0228418	19.5634	-0.224305	-5.45468	0.82286	0.999602	0.000173077
Post exercise	MICE	CD40LG	-0.0285845	16.7565	-0.224288	-5.45468	0.822873	0.999602	0.000173077
Post exercise	HIIE	CD7	0.0495676	15.9367	0.224193	-5.4547	0.822946	0.999602	0.000173077
Post exercise	HIIE	INPP4B	0.0400001	16.2702	0.22416	-5.45471	0.822972	0.999602	0.000173077
Post exercise	HIIE	PRKAB2	0.0442542	12.7513	0.224117	-5.45472	0.823006	0.999602	0.000173077
Post exercise	HIIE	RETN	0.0792422	15.1351	0.224116	-5.45472	0.823006	0.999602	0.000173077
Post exercise	HIIE	MIF	0.0796552	20.6077	0.22364	-5.4548	0.823376	0.999602	0.000173077
Post exercise	MICE	GOT2	-0.0237373	20.2895	-0.222979	-5.45493	0.823889	0.999602	0.000173077
Post exercise	MICE	CD109	-0.0315595	15.7391	-0.222746	-5.45497	0.82407	0.999602	0.000173077
Post exercise	HIIE	CHMP4A	0.0452295	15.4344	0.222718	-5.45498	0.824092	0.999602	0.000173077
Post exercise	HIIE	PARVB	0.0394247	22.1574	0.222608	-5.455	0.824178	0.999602	0.000173077
Post exercise	MICE	DOCK5	-0.0191816	16.3687	-0.22246	-5.45502	0.824292	0.999602	0.000173077
Post exercise	HIIE	MICU2	0.0208537	15.3828	0.222016	-5.45511	0.824637	0.999602	0.000173077
Post exercise	MICE	RPS23	-0.0369145	18.4398	-0.221635	-5.45518	0.824933	0.999602	0.000173077
Post exercise	MICE	RPP30	-0.0370527	14.4779	-0.221545	-5.45519	0.825004	0.999602	0.000173077
Post exercise	HIIE	NHLRC3	0.0350645	14.6158	0.221368	-5.45523	0.825141	0.999602	0.000173077
Post exercise	MICE	RPL30	-0.0557962	17.2918	-0.221253	-5.45525	0.82523	0.999602	0.000173077
Post exercise	HIIE	LY6G6D	0.037082	15.8082	0.221001	-5.45529	0.825426	0.999602	0.000173077
Post exercise	MICE	RRAS	-0.0227881	17.2337	-0.220942	-5.45531	0.825472	0.999602	0.000173077
Post exercise	HIIE	HTRA2	0.0228331	17.1141	0.220486	-5.45539	0.825826	0.999602	0.000173077
Post exercise	HIIE	C3	0.0284528	19.7891	0.22019	-5.45544	0.826057	0.999602	0.000173077
Post exercise	MICE	NLN	-0.0261247	15.4358	-0.220179	-5.45545	0.826065	0.999602	0.000173077
Post exercise	MICE	ANP32A	-0.0395079	17.5828	-0.21988	-5.4555	0.826298	0.999602	0.000173077
Post exercise	MICE	GRTP1	-0.0423731	13.442	-0.219547	-5.45556	0.826556	0.999602	0.000173077
Post exercise	HIIE	EIF6	0.030307	17.2675	0.219492	-5.45557	0.826599	0.999602	0.000173077
Post exercise	HIIE	C5	0.0259711	16.3575	0.21949	-5.45557	0.826601	0.999602	0.000173077
Post exercise	HIIE	CNOT1	0.0150502	16.8015	0.219393	-5.45559	0.826676	0.999602	0.000173077
Post exercise	HIIE	DLD	0.0197121	19.7742	0.219378	-5.45559	0.826687	0.999602	0.000173077
Post exercise	HIIE	RPL6	0.0369553	20.3441	0.218912	-5.45568	0.82705	0.999602	0.000173077
Post exercise	MICE	SEC14L5	-0.0299259	13.7118	-0.218908	-5.45568	0.827053	0.999602	0.000173077
Post exercise	HIIE	LENG1	0.0412657	13.1712	0.218244	-5.4558	0.827569	0.999602	0.000173077
Post exercise	HIIE	GATD1	0.0282196	16.3654	0.218089	-5.45583	0.827689	0.999602	0.000173077
Post exercise	MICE	MECR	-0.014329	15.1121	-0.217954	-5.45585	0.827794	0.999602	0.000173077
Post exercise	MICE	NUP107	-0.0284417	16.5278	-0.217735	-5.45589	0.827965	0.999602	0.000173077
Post exercise	MICE	RAB10	-0.0207751	20.9466	-0.217734	-5.45589	0.827965	0.999602	0.000173077
Post exercise	HIIE	SNAP23	0.0296212	17.2151	0.217374	-5.45596	0.828246	0.999602	0.000173077
Post exercise	HIIE	TMPPE	0.0228241	16.1238	0.217228	-5.45598	0.828359	0.999602	0.000173077
Post exercise	MICE	ACAA1	-0.0367218	16.5354	-0.217006	-5.45602	0.828532	0.999602	0.000173077
Post exercise	MICE	PNP	-0.0211751	20.3783	-0.216951	-5.45603	0.828575	0.999602	0.000173077
Post exercise	MICE	GZMH	-0.0694357	16.6454	-0.216818	-5.45606	0.828678	0.999602	0.000173077
Post exercise	HIIE	KPNA3	0.029992	16.131	0.216741	-5.45607	0.828738	0.999602	0.000173077
Post exercise	HIIE	PSMD1	0.0146978	17.4936	0.216716	-5.45608	0.828757	0.999602	0.000173077
Post exercise	HIIE	ADAM10	0.0302425	20.0017	0.216475	-5.45612	0.828945	0.999602	0.000173077
Post exercise	HIIE	TRPC6	0.0361761	16.5586	0.216383	-5.45614	0.829016	0.999602	0.000173077
Post exercise	MICE	RPS6KA4	-0.036367	14.7138	-0.216197	-5.45617	0.829161	0.999602	0.000173077
Post exercise	MICE	ANAPC7	-0.0169527	13.7502	-0.215617	-5.45627	0.829612	0.999602	0.000173077
Post exercise	MICE	TRIOBP	-0.0215436	14.2174	-0.214936	-5.4564	0.830141	0.999602	0.000173077
Post exercise	MICE	SDSL	-0.0444192	14.2005	-0.214917	-5.4564	0.830157	0.999602	0.000173077
Post exercise	MICE	PRKAR2B	-0.0340368	17.8484	-0.214851	-5.45641	0.830208	0.999602	0.000173077
Post exercise	HIIE	PAPOLA	0.0424842	14.252	0.214809	-5.45642	0.830241	0.999602	0.000173077
Post exercise	MICE	ORM2	-0.0506124	14.3602	-0.214668	-5.45644	0.830351	0.999602	0.000173077
Post exercise	MICE	SIGLEC14	-0.0825476	13.8981	-0.21424	-5.45652	0.830684	0.999602	0.000173077
Post exercise	MICE	ANKRD13D	-0.0220346	16.218	-0.214231	-5.45652	0.83069	0.999602	0.000173077
Post exercise	MICE	TRAPPC11	-0.0128033	15.7716	-0.214119	-5.45654	0.830778	0.999602	0.000173077
Post exercise	MICE	CLPP	-0.0365769	14.727	-0.213971	-5.45657	0.830893	0.999602	0.000173077
Post exercise	HIIE	CCM2	0.0196718	14.5648	0.213073	-5.45673	0.831592	0.999602	0.000173077
Post exercise	HIIE	MAZ	0.0367485	14.0982	0.212838	-5.45677	0.831775	0.999602	0.000173077
Post exercise	MICE	RFLNB	-0.0310871	15.3902	-0.212695	-5.4568	0.831886	0.999602	0.000173077
Post exercise	MICE	TSPAN14	-0.0249106	18.2585	-0.212347	-5.45686	0.832157	0.999602	0.000173077
Post exercise	HIIE	GSTM1	0.0625555	16.6126	0.212332	-5.45686	0.832169	0.999602	0.000173077
Post exercise	HIIE	EIF4G3	0.0307462	14.7437	0.212312	-5.45686	0.832184	0.999602	0.000173077
Post exercise	MICE	PCCB	-0.0186676	16.4109	-0.212192	-5.45689	0.832277	0.999602	0.000173077
Post exercise	HIIE	MGAT1	0.0190186	16.5497	0.212074	-5.45691	0.83237	0.999602	0.000173077
Post exercise	MICE	PDIA5	-0.0305741	19.5716	-0.211949	-5.45693	0.832467	0.999602	0.000173077
Post exercise	MICE	UBR5	-0.0316252	13.9885	-0.211894	-5.45694	0.83251	0.999602	0.000173077
Post exercise	HIIE	STX12	0.0288547	14.8782	0.211886	-5.45694	0.832516	0.999602	0.000173077
Post exercise	HIIE	PRKAR1B	0.0315518	15.1703	0.211817	-5.45695	0.83257	0.999602	0.000173077
Post exercise	HIIE	OAS3	0.0260468	15.8358	0.211497	-5.45701	0.832819	0.999602	0.000173077
Post exercise	MICE	NOMO2	-0.0197635	17.2021	-0.211239	-5.45705	0.83302	0.999602	0.000173077
Post exercise	MICE	EMILIN2	-0.0489137	15.3163	-0.211026	-5.45709	0.833186	0.999602	0.000173077
Post exercise	HIIE	SBNO1	0.0666931	12.7573	0.210835	-5.45712	0.833334	0.999602	0.000173077
Post exercise	MICE	AMPD3	-0.0324782	14.4405	-0.210785	-5.45713	0.833373	0.999602	0.000173077
Post exercise	MICE	TBL1XR1	-0.0256351	15.1192	-0.210743	-5.45714	0.833406	0.999602	0.000173077
Post exercise	HIIE	TRIM38	0.0379904	12.5061	0.21073	-5.45714	0.833416	0.999602	0.000173077
Post exercise	HIIE	GNAI2	0.0312124	21.119	0.21058	-5.45717	0.833533	0.999602	0.000173077
Post exercise	MICE	SRSF7	-0.0833355	18.6877	-0.210094	-5.45725	0.833911	0.999602	0.000173077
Post exercise	MICE	AAAS	-0.0387555	15.1454	-0.209942	-5.45728	0.83403	0.999602	0.000173077
Post exercise	HIIE	MTMR12	0.0208824	17.0361	0.209906	-5.45729	0.834058	0.999602	0.000173077
Post exercise	HIIE	ETF1	0.0103892	18.7179	0.209803	-5.45731	0.834138	0.999602	0.000173077
Post exercise	HIIE	RBM17	0.0411842	14.8876	0.209696	-5.45732	0.834222	0.999602	0.000173077
Post exercise	HIIE	ADAT2	0.0457109	13.67	0.209638	-5.45733	0.834267	0.999602	0.000173077
Post exercise	HIIE	IMMT	0.0243171	18.3791	0.209463	-5.45737	0.834403	0.999602	0.000173077
Post exercise	MICE	LSM2	-0.0275454	16.2904	-0.20916	-5.45742	0.834639	0.999602	0.000173077
Post exercise	MICE	HYOU1	-0.0307723	19.1453	-0.208963	-5.45745	0.834793	0.999602	0.000173077
Post exercise	MICE	EXOC6	-0.0228632	13.5909	-0.208948	-5.45745	0.834804	0.999602	0.000173077
Post exercise	MICE	ATP2B4	-0.0237293	15.8641	-0.208921	-5.45746	0.834826	0.999602	0.000173077
Post exercise	MICE	GDAP1	-0.0205316	15.7612	-0.208774	-5.45749	0.834939	0.999602	0.000173077
Post exercise	MICE	SLC35D1	-0.0521409	12.9245	-0.208543	-5.45753	0.83512	0.999602	0.000173077
Post exercise	MICE	DIS3	-0.0280283	14.731	-0.208386	-5.45755	0.835242	0.999602	0.000173077
Post exercise	MICE	SUCLG1	-0.0152075	18.0969	-0.208293	-5.45757	0.835315	0.999602	0.000173077
Post exercise	HIIE	RASGRP2	0.0246798	19.1621	0.208236	-5.45758	0.835359	0.999602	0.000173077
Post exercise	MICE	VPS37A	-0.0466273	12.1038	-0.208118	-5.4576	0.835451	0.999602	0.000173077
Post exercise	MICE	ACBD3	-0.0178736	16.7281	-0.208107	-5.4576	0.835459	0.999602	0.000173077
Post exercise	MICE	DGLUCY	-0.0322984	15.8745	-0.208041	-5.45761	0.835511	0.999602	0.000173077
Post exercise	HIIE	SSH3	0.0351187	15.2142	0.207752	-5.45766	0.835736	0.999602	0.000173077
Post exercise	HIIE	ERMP1	0.0182836	16.3853	0.207599	-5.45769	0.835855	0.999602	0.000173077
Post exercise	HIIE	PITPNM1	0.0239389	14.8695	0.207584	-5.45769	0.835867	0.999602	0.000173077
Post exercise	MICE	RUVBL2	-0.0180783	18.6224	-0.207577	-5.45769	0.835872	0.999602	0.000173077
Post exercise	HIIE	RPS27	0.0349114	17.9394	0.207412	-5.45772	0.836001	0.999602	0.000173077
Post exercise	HIIE	TMBIM6	0.046267	14.7705	0.207296	-5.45774	0.836092	0.999602	0.000173077
Post exercise	HIIE	EXOSC4	0.0291089	15.0452	0.206653	-5.45785	0.836593	0.999602	0.000173077
Post exercise	MICE	SEC63	-0.0178611	16.0884	-0.206651	-5.45785	0.836594	0.999602	0.000173077
Post exercise	MICE	GP9	-0.053753	22.3089	-0.206642	-5.45785	0.836601	0.999602	0.000173077
Post exercise	HIIE	XPO1	0.0144732	15.742	0.20638	-5.4579	0.836805	0.999602	0.000173077
Post exercise	HIIE	VAMP7	0.0143184	18.3578	0.206274	-5.45792	0.836888	0.999602	0.000173077
Post exercise	HIIE	ZNF787	0.0403951	12.8842	0.206247	-5.45792	0.836909	0.999602	0.000173077
Post exercise	MICE	SERPINE2	-0.0493996	16.8034	-0.206161	-5.45794	0.836976	0.999602	0.000173077
Post exercise	HIIE	BECN1	0.0223207	15.6816	0.205998	-5.45797	0.837103	0.999602	0.000173077
Post exercise	HIIE	RPL18	0.0393352	18.8775	0.205529	-5.45805	0.837469	0.999602	0.000173077
Post exercise	HIIE	PTGES3L-AARSD1	0.038218	14.6394	0.205478	-5.45805	0.837509	0.999602	0.000173077
Post exercise	MICE	NDUFA6	-0.0210598	16.6071	-0.205325	-5.45808	0.837628	0.999602	0.000173077
Post exercise	HIIE	TMEM30A	0.0301708	17.956	0.204832	-5.45817	0.838012	0.999602	0.000173077
Post exercise	HIIE	DPP4	0.0477118	14.9815	0.204388	-5.45824	0.838358	0.999602	0.000173077
Post exercise	MICE	MX1	-0.0360024	16.5388	-0.204038	-5.4583	0.838631	0.999602	0.000173077
Post exercise	MICE	RPL32	-0.0394232	16.4063	-0.203728	-5.45835	0.838873	0.999602	0.000173077
Post exercise	MICE	TIAL1	-0.0278379	16.3405	-0.203715	-5.45836	0.838883	0.999602	0.000173077
Post exercise	MICE	VPS33A	-0.0110315	16.0741	-0.203034	-5.45847	0.839414	0.999602	0.000173077
Post exercise	HIIE	OASL	0.0485591	13.2001	0.202938	-5.45849	0.839489	0.999602	0.000173077
Post exercise	HIIE	COPE	0.0163794	17.7876	0.20293	-5.45849	0.839496	0.999602	0.000173077
Post exercise	MICE	IMPA2	-0.0445815	15.1084	-0.202582	-5.45855	0.839767	0.999602	0.000173077
Post exercise	MICE	PDGFA	-0.0337324	18.1779	-0.20253	-5.45856	0.839808	0.999602	0.000173077
Post exercise	MICE	PATL1	-0.0235198	15.2819	-0.202193	-5.45861	0.840071	0.999602	0.000173077
Post exercise	HIIE	UBA3	0.018546	16.7884	0.201701	-5.4587	0.840454	0.999602	0.000173077
Post exercise	MICE	ADPRS	-0.0216364	16.3928	-0.201649	-5.4587	0.840495	0.999602	0.000173077
Post exercise	HIIE	CD3E	0.0380848	16.5704	0.201594	-5.45871	0.840538	0.999602	0.000173077
Post exercise	HIIE	RPS14	0.0349964	19.0322	0.201271	-5.45877	0.84079	0.999602	0.000173077
Post exercise	MICE	SLC25A20	-0.0228873	18.0808	-0.201228	-5.45878	0.840824	0.999602	0.000173077
Post exercise	HIIE	EFNB1	0.0323055	16.2239	0.201212	-5.45878	0.840836	0.999602	0.000173077
Post exercise	MICE	KDM2A	-0.0347686	14.6387	-0.200994	-5.45881	0.841006	0.999602	0.000173077
Post exercise	HIIE	ATP2B1	0.01623	15.1371	0.200785	-5.45885	0.841169	0.999602	0.000173077
Post exercise	HIIE	CYP4F3	0.0866404	12.852	0.20075	-5.45886	0.841196	0.999602	0.000173077
Post exercise	HIIE	PSME1	0.023884	19.329	0.200733	-5.45886	0.84121	0.999602	0.000173077
Post exercise	MICE	TADA2B	-0.05055	14.8975	-0.200609	-5.45888	0.841306	0.999602	0.000173077
Post exercise	HIIE	AIFM1	0.0121741	19.0865	0.200563	-5.45889	0.841343	0.999602	0.000173077
Post exercise	HIIE	DLG3	0.0470243	14.266	0.200466	-5.4589	0.841418	0.999602	0.000173077
Post exercise	HIIE	ASAP2	0.0299835	17.6102	0.200242	-5.45894	0.841593	0.999602	0.000173077
Post exercise	MICE	FSTL1	-0.0383832	15.153	-0.200239	-5.45894	0.841596	0.999602	0.000173077
Post exercise	HIIE	PEX7	0.0296988	13.5542	0.200031	-5.45898	0.841758	0.999602	0.000173077
Post exercise	HIIE	SREK1	0.0316959	13.8675	0.19942	-5.45908	0.842234	0.999602	0.000173077
Post exercise	MICE	RAB27B	-0.0268279	22.3077	-0.199391	-5.45908	0.842257	0.999602	0.000173077
Post exercise	HIIE	RPL3	0.0349417	18.6356	0.19928	-5.4591	0.842344	0.999602	0.000173077
Post exercise	MICE	TPI1	-0.0198116	21.7817	-0.199259	-5.4591	0.84236	0.999602	0.000173077
Post exercise	HIIE	XPO7	0.0134199	17.1273	0.198864	-5.45917	0.842669	0.999602	0.000173077
Post exercise	HIIE	USP9X	0.0160487	16.5117	0.198837	-5.45917	0.84269	0.999602	0.000173077
Post exercise	MICE	GNL2	-0.0478857	14.2566	-0.198828	-5.45918	0.842697	0.999602	0.000173077
Post exercise	HIIE	CLIP2	0.0364071	15.0784	0.198745	-5.45919	0.842762	0.999602	0.000173077
Post exercise	MICE	GMPPA	-0.0195314	16.7437	-0.198742	-5.45919	0.842764	0.999602	0.000173077
Post exercise	MICE	PEA15	-0.0264683	13.497	-0.198449	-5.45924	0.842993	0.999602	0.000173077
Post exercise	HIIE	STON2	0.0256075	16.389	0.198444	-5.45924	0.842997	0.999602	0.000173077
Post exercise	HIIE	GALNT7	0.027126	14.4002	0.198327	-5.45926	0.843088	0.999602	0.000173077
Post exercise	HIIE	ANXA6	0.0728582	21.356	0.198236	-5.45927	0.843159	0.999602	0.000173077
Post exercise	HIIE	SF3B5	0.0458323	13.5439	0.198143	-5.45929	0.843232	0.999602	0.000173077
Post exercise	HIIE	MFSD10	0.033326	16.0994	0.198138	-5.45929	0.843236	0.999602	0.000173077
Post exercise	HIIE	SRSF2	0.067677	17.4228	0.197985	-5.45932	0.843355	0.999602	0.000173077
Post exercise	HIIE	COMMD5	0.0167554	15.1433	0.197637	-5.45937	0.843626	0.999602	0.000173077
Post exercise	MICE	PRKCB	-0.0205063	19.6988	-0.197338	-5.45942	0.84386	0.999602	0.000173077
Post exercise	MICE	VPS33B	-0.0135124	16.2452	-0.196884	-5.4595	0.844214	0.999602	0.000173077
Post exercise	HIIE	ATG5	0.0223652	14.5475	0.196785	-5.45951	0.844292	0.999602	0.000173077
Post exercise	MICE	DENND4C	-0.0132596	15.2572	-0.196779	-5.45951	0.844297	0.999602	0.000173077
Post exercise	HIIE	MAP1A	0.0265175	15.4641	0.196761	-5.45952	0.844311	0.999602	0.000173077
Post exercise	MICE	TGFBI	-0.0308147	16.2593	-0.196595	-5.45954	0.844441	0.999602	0.000173077
Post exercise	MICE	MYO1G	-0.0272067	17.3372	-0.196529	-5.45955	0.844492	0.999602	0.000173077
Post exercise	HIIE	ISY1	0.0385277	14.4001	0.196215	-5.45961	0.844738	0.999602	0.000173077
Post exercise	HIIE	SAP18	0.0640927	13.8148	0.195978	-5.45964	0.844923	0.999602	0.000173077
Post exercise	MICE	MPL	-0.0329224	15.4575	-0.195682	-5.45969	0.845154	0.999602	0.000173077
Post exercise	HIIE	NAA16	0.0198734	13.8887	0.195632	-5.4597	0.845192	0.999602	0.000173077
Post exercise	MICE	PRKD2	-0.0250712	15.1869	-0.195291	-5.45976	0.845459	0.999602	0.000173077
Post exercise	MICE	SEPTIN11	-0.0158945	20.0228	-0.195072	-5.45979	0.84563	0.999602	0.000173077
Post exercise	HIIE	WDR7	0.020607	14.7367	0.194784	-5.45984	0.845855	0.999602	0.000173077
Post exercise	HIIE	COMMD10	0.0419385	15.0685	0.194699	-5.45985	0.845922	0.999602	0.000173077
Post exercise	MICE	FGGY	-0.0437268	11.9086	-0.194682	-5.45986	0.845935	0.999602	0.000173077
Post exercise	HIIE	NUCKS1	0.0769293	15.5769	0.194676	-5.45986	0.84594	0.999602	0.000173077
Post exercise	HIIE	NAT10	0.0266247	15.9103	0.194631	-5.45986	0.845975	0.999602	0.000173077
Post exercise	HIIE	NDUFV2	0.0317262	16.2768	0.194513	-5.45988	0.846067	0.999602	0.000173077
Post exercise	HIIE	CLTB	0.0344477	17.0222	0.194276	-5.45992	0.846252	0.999602	0.000173077
Post exercise	HIIE	PPP6C	0.0141858	14.4862	0.194155	-5.45994	0.846346	0.999602	0.000173077
Post exercise	HIIE	RCC1L	0.0238939	13.4902	0.193818	-5.46	0.84661	0.999602	0.000173077
Post exercise	MICE	SLC35D3	-0.039496	14.5345	-0.193669	-5.46002	0.846727	0.999602	0.000173077
Post exercise	HIIE	DDX39A	0.0415816	17.2201	0.193361	-5.46007	0.846967	0.999602	0.000173077
Post exercise	MICE	AGPS	-0.0184281	16.2304	-0.192789	-5.46016	0.847414	0.999602	0.000173077
Post exercise	HIIE	RPL18A	0.0380085	16.6917	0.192575	-5.4602	0.847582	0.999602	0.000173077
Post exercise	HIIE	NHERF1	0.0198094	18.2593	0.192123	-5.46027	0.847935	0.999602	0.000173077
Post exercise	HIIE	XPC	0.0376887	13.3032	0.192062	-5.46028	0.847983	0.999602	0.000173077
Post exercise	MICE	ETFDH	-0.0204851	16.7027	-0.192058	-5.46028	0.847986	0.999602	0.000173077
Post exercise	HIIE	STK16	0.0320816	10.6635	0.19197	-5.46029	0.848054	0.999602	0.000173077
Post exercise	HIIE	EXOSC7	0.0311584	14.7568	0.191818	-5.46032	0.848173	0.999602	0.000173077
Post exercise	HIIE	ATXN2L	0.0266498	14.0237	0.191166	-5.46042	0.848683	0.999602	0.000173077
Post exercise	HIIE	NRBP1	0.0210264	16.4823	0.191025	-5.46044	0.848794	0.999602	0.000173077
Post exercise	MICE	ARHGAP6	-0.0423562	17.8326	-0.190654	-5.4605	0.849084	0.999602	0.000173077
Post exercise	MICE	PRKAR1A	-0.0170102	19.4229	-0.190615	-5.46051	0.849114	0.999602	0.000173077
Post exercise	HIIE	PPIB	0.0173359	22.1523	0.190426	-5.46054	0.849262	0.999602	0.000173077
Post exercise	MICE	RDH14	-0.0129081	16.8572	-0.190421	-5.46054	0.849265	0.999602	0.000173077
Post exercise	HIIE	MRPL21	0.0257532	15.77	0.190415	-5.46054	0.84927	0.999602	0.000173077
Post exercise	MICE	ACTG2	-0.0454731	20.361	-0.190403	-5.46054	0.84928	0.999602	0.000173077
Post exercise	HIIE	ATP5IF1	0.0267156	15.0869	0.190239	-5.46057	0.849408	0.999602	0.000173077
Post exercise	MICE	RNF170	-0.0170234	14.1246	-0.190151	-5.46058	0.849476	0.999602	0.000173077
Post exercise	MICE	REEP5	-0.0190856	15.3057	-0.189864	-5.46063	0.849701	0.999602	0.000173077
Post exercise	HIIE	TTC39B	0.022053	15.6063	0.189843	-5.46063	0.849718	0.999602	0.000173077
Post exercise	MICE	PGAM5	-0.0154163	18.0915	-0.189609	-5.46067	0.849901	0.999602	0.000173077
Post exercise	HIIE	CFP	0.0806719	15.4931	0.189085	-5.46075	0.850311	0.999602	0.000173077
Post exercise	MICE	PKN1	-0.0139186	16.2798	-0.189013	-5.46076	0.850366	0.999602	0.000173077
Post exercise	HIIE	SMCR8	0.0216876	16.0753	0.188988	-5.46077	0.850386	0.999602	0.000173077
Post exercise	MICE	AKR1B1	-0.022208	19.0786	-0.188946	-5.46077	0.850419	0.999602	0.000173077
Post exercise	HIIE	UPF3B	0.0192602	14.6844	0.1889	-5.46078	0.850455	0.999602	0.000173077
Post exercise	MICE	TRMT1L	-0.0350793	12.4534	-0.188473	-5.46085	0.850789	0.999602	0.000173077
Post exercise	HIIE	FGB	0.0892137	24.5682	0.188125	-5.4609	0.851061	0.999602	0.000173077
Post exercise	MICE	NBN	-0.0269629	14.3185	-0.187786	-5.46096	0.851327	0.999602	0.000173077
Post exercise	HIIE	MYO1B	0.068918	13.5529	0.187768	-5.46096	0.851341	0.999602	0.000173077
Post exercise	HIIE	PFKM	0.0157476	16.6281	0.187507	-5.461	0.851545	0.999602	0.000173077
Post exercise	MICE	HLA-DRA	-0.0392611	16.7545	-0.187457	-5.46101	0.851584	0.999602	0.000173077
Post exercise	MICE	ESD	-0.0116575	19.543	-0.187231	-5.46104	0.85176	0.999602	0.000173077
Post exercise	MICE	ITCH	-0.0116923	14.7623	-0.187158	-5.46105	0.851818	0.999602	0.000173077
Post exercise	MICE	POMK	-0.0435278	12.155	-0.186829	-5.46111	0.852076	0.999602	0.000173077
Post exercise	MICE	TGFB1	-0.028196	20.2343	-0.18674	-5.46112	0.852145	0.999602	0.000173077
Post exercise	MICE	LONP2	-0.0494197	13.1767	-0.186674	-5.46113	0.852197	0.999602	0.000173077
Post exercise	HIIE	PPP4R3A	0.0303457	14.1079	0.186367	-5.46118	0.852437	0.999602	0.000173077
Post exercise	MICE	GOLGA2	-0.0232999	14.6513	-0.186327	-5.46118	0.852469	0.999602	0.000173077
Post exercise	MICE	PLCB3	-0.0174741	17.1569	-0.186316	-5.46119	0.852477	0.999602	0.000173077
Post exercise	MICE	USP15	-0.0105253	17.3614	-0.186197	-5.4612	0.85257	0.999602	0.000173077
Post exercise	HIIE	ACIN1	0.0338571	16.3609	0.185951	-5.46124	0.852763	0.999602	0.000173077
Post exercise	MICE	DYNC1I2	-0.022487	16.2915	-0.185857	-5.46126	0.852836	0.999602	0.000173077
Post exercise	MICE	ACADVL	-0.0184078	20.0485	-0.185593	-5.4613	0.853042	0.999602	0.000173077
Post exercise	HIIE	EMC1	0.0131168	17.9881	0.185467	-5.46132	0.853141	0.999602	0.000173077
Post exercise	HIIE	PPP3CB	0.0110517	18.9709	0.185134	-5.46137	0.853402	0.999602	0.000173077
Post exercise	HIIE	COX6A1	0.0880761	15.7539	0.184984	-5.46139	0.85352	0.999602	0.000173077
Post exercise	HIIE	CHD3	0.0243286	14.0128	0.184847	-5.46141	0.853627	0.999602	0.000173077
Post exercise	MICE	MRPL18	-0.0217599	15.4668	-0.184724	-5.46143	0.853723	0.999602	0.000173077
Post exercise	MICE	OXR1	-0.0180562	15.4848	-0.184515	-5.46146	0.853887	0.999602	0.000173077
Post exercise	MICE	SNX4	-0.0197738	15.4418	-0.184346	-5.46149	0.854019	0.999602	0.000173077
Post exercise	HIIE	ARPC5	0.0227485	21.7066	0.183614	-5.4616	0.854592	0.999602	0.000173077
Post exercise	MICE	USP19	-0.0313728	13.5471	-0.183581	-5.46161	0.854618	0.999602	0.000173077
Post exercise	MICE	NASP	-0.0319163	15.0457	-0.18353	-5.46161	0.854658	0.999602	0.000173077
Post exercise	HIIE	PACS1	0.015478	17.1355	0.183521	-5.46162	0.854664	0.999602	0.000173077
Post exercise	HIIE	PLSCR1	0.0281559	15.017	0.182742	-5.46174	0.855275	0.999602	0.000173077
Post exercise	MICE	CHCHD6	-0.0332128	13.1474	-0.18266	-5.46175	0.855339	0.999602	0.000173077
Post exercise	HIIE	CLASRP	0.0769019	11.032	0.18245	-5.46178	0.855504	0.999602	0.000173077
Post exercise	MICE	ARHGAP1	-0.0214396	19.7034	-0.18245	-5.46178	0.855504	0.999602	0.000173077
Post exercise	MICE	SCFD1	-0.0256615	17.0386	-0.182427	-5.46178	0.855521	0.999602	0.000173077
Post exercise	MICE	PNPLA8	-0.0180957	14.3585	-0.18242	-5.46178	0.855527	0.999602	0.000173077
Post exercise	HIIE	RPLP0	0.0298872	18.7998	0.182223	-5.46181	0.855682	0.999602	0.000173077
Post exercise	MICE	GNG2	-0.0367921	15.583	-0.182142	-5.46183	0.855745	0.999602	0.000173077
Post exercise	MICE	SLC27A4	-0.0193951	17.7344	-0.182117	-5.46183	0.855764	0.999602	0.000173077
Post exercise	HIIE	GIGYF2	0.0333383	12.7976	0.181443	-5.46193	0.856293	0.999602	0.000173077
Post exercise	MICE	YEATS4	-0.0328961	14.0238	-0.181222	-5.46197	0.856466	0.999602	0.000173077
Post exercise	HIIE	CARMIL1	0.025514	15.3804	0.180993	-5.462	0.856645	0.999602	0.000173077
Post exercise	MICE	MED12	-0.0295848	12.0501	-0.180976	-5.462	0.856658	0.999602	0.000173077
Post exercise	MICE	STXBP2	-0.04607	19.6213	-0.180881	-5.46202	0.856733	0.999602	0.000173077
Post exercise	HIIE	CLTC	0.0164704	21.1469	0.180833	-5.46202	0.85677	0.999602	0.000173077
Post exercise	HIIE	MAN2A2	0.0194907	16.5093	0.180783	-5.46203	0.85681	0.999602	0.000173077
Post exercise	HIIE	FKBP11	0.0320233	16.6182	0.180462	-5.46208	0.857061	0.999602	0.000173077
Post exercise	MICE	H1-1	-0.0518543	17.4621	-0.180299	-5.46211	0.857189	0.999602	0.000173077
Post exercise	MICE	FAM120A	-0.0146179	16.311	-0.180274	-5.46211	0.857208	0.999602	0.000173077
Post exercise	MICE	ABLIM1	-0.0251532	16.592	-0.180179	-5.46212	0.857283	0.999602	0.000173077
Post exercise	HIIE	INTS5	0.0310782	13.1983	0.179904	-5.46216	0.857498	0.999602	0.000173077
Post exercise	MICE	AZU1	-0.0643651	18.7983	-0.179849	-5.46217	0.857541	0.999602	0.000173077
Post exercise	MICE	DHODH	-0.0259961	15.715	-0.179083	-5.46229	0.858141	0.999602	0.000173077
Post exercise	HIIE	TC2N	0.0288426	17.9457	0.179052	-5.46229	0.858166	0.999602	0.000173077
Post exercise	HIIE	EMILIN1	0.043633	18.6585	0.178739	-5.46234	0.858411	0.999602	0.000173077
Post exercise	MICE	GTF3C2	-0.0429489	13.0535	-0.178431	-5.46238	0.858652	0.999602	0.000173077
Post exercise	MICE	AP3S1	-0.0170547	15.5324	-0.178373	-5.46239	0.858697	0.999602	0.000173077
Post exercise	MICE	GDI1	-0.0136628	19.6024	-0.177751	-5.46249	0.859185	0.999602	0.000173077
Post exercise	HIIE	DOCK7	0.0182839	15.0502	0.177684	-5.4625	0.859237	0.999602	0.000173077
Post exercise	MICE	PSMC6	-0.0369027	16.4733	-0.1776	-5.46251	0.859304	0.999602	0.000173077
Post exercise	HIIE	FBL	0.0435957	17.0015	0.177494	-5.46252	0.859387	0.999602	0.000173077
Post exercise	MICE	HVCN1	-0.0348704	16.1514	-0.177449	-5.46253	0.859422	0.999602	0.000173077
Post exercise	HIIE	CD151	0.0291533	18.5355	0.177311	-5.46255	0.85953	0.999602	0.000173077
Post exercise	MICE	INO80	-0.0343774	13.3556	-0.1771	-5.46258	0.859695	0.999602	0.000173077
Post exercise	MICE	SYNE1	-0.0204883	15.6312	-0.176967	-5.4626	0.8598	0.999602	0.000173077
Post exercise	MICE	FYN	-0.0114072	20.9878	-0.176826	-5.46262	0.85991	0.999602	0.000173077
Post exercise	MICE	PPP4C	-0.023246	15.6977	-0.176791	-5.46263	0.859938	0.999602	0.000173077
Post exercise	HIIE	CCNT1	0.0530355	11.4671	0.176786	-5.46263	0.859942	0.999602	0.000173077
Post exercise	HIIE	GSTO1	0.019456	22.9346	0.176497	-5.46267	0.860169	0.999602	0.000173077
Post exercise	MICE	KAT8	-0.0769736	13.1079	-0.176482	-5.46267	0.86018	0.999602	0.000173077
Post exercise	MICE	AP3B1	-0.00804437	18.3314	-0.176276	-5.4627	0.860342	0.999602	0.000173077
Post exercise	MICE	RAB14	-0.0118531	19.4811	-0.176167	-5.46272	0.860427	0.999602	0.000173077
Post exercise	MICE	QTRT1	-0.0296571	14.2117	-0.176026	-5.46274	0.860537	0.999602	0.000173077
Post exercise	HIIE	CHKB	0.0138963	15.5617	0.175922	-5.46276	0.860619	0.999602	0.000173077
Post exercise	MICE	RSU1	-0.0260538	23.6737	-0.175598	-5.4628	0.860873	0.999602	0.000173077
Post exercise	MICE	ABI1	-0.0379423	17.4091	-0.175593	-5.4628	0.860877	0.999602	0.000173077
Post exercise	MICE	ETFB	-0.0155438	19.0075	-0.175549	-5.46281	0.860911	0.999602	0.000173077
Post exercise	HIIE	TM6SF1	0.0186317	15.6202	0.175425	-5.46283	0.861009	0.999602	0.000173077
Post exercise	MICE	TAOK1	-0.0235246	16.5576	-0.175382	-5.46283	0.861043	0.999602	0.000173077
Post exercise	HIIE	EPPK1	0.0409448	12.1368	0.17534	-5.46284	0.861076	0.999602	0.000173077
Post exercise	MICE	LILRB3	-0.0456801	12.9236	-0.175336	-5.46284	0.861079	0.999602	0.000173077
Post exercise	MICE	ABCF3	-0.0220434	13.4375	-0.174872	-5.46291	0.861442	0.999602	0.000173077
Post exercise	HIIE	ADRM1	0.0217521	16.8439	0.174306	-5.46299	0.861886	0.999602	0.000173077
Post exercise	HIIE	EHD3	0.0314131	20.4857	0.174194	-5.46301	0.861975	0.999602	0.000173077
Post exercise	MICE	ADCY6	-0.0237517	16.942	-0.174089	-5.46302	0.862057	0.999602	0.000173077
Post exercise	MICE	MRPL45	-0.0206473	15.6938	-0.173951	-5.46304	0.862165	0.999602	0.000173077
Post exercise	HIIE	BNIP1	0.0195257	15.9515	0.173733	-5.46307	0.862336	0.999602	0.000173077
Post exercise	MICE	TRA2A	-0.0598947	15.8713	-0.172479	-5.46326	0.863319	0.999602	0.000173077
Post exercise	MICE	ADARB1	-0.0417531	13.2207	-0.172455	-5.46326	0.863339	0.999602	0.000173077
Post exercise	MICE	RAB39A	-0.0439626	15.5345	-0.172409	-5.46327	0.863375	0.999602	0.000173077
Post exercise	HIIE	GLG1	0.0408367	16.6822	0.172373	-5.46327	0.863403	0.999602	0.000173077
Post exercise	MICE	PRPS2	-0.0166138	16.046	-0.172044	-5.46332	0.863661	0.999602	0.000173077
Post exercise	MICE	MED14	-0.0333559	12.9535	-0.171966	-5.46333	0.863722	0.999602	0.000173077
Post exercise	MICE	BPI	-0.0771746	14.4677	-0.171733	-5.46336	0.863905	0.999602	0.000173077
Post exercise	MICE	PDCD11	-0.0351734	14.1768	-0.17166	-5.46337	0.863963	0.999602	0.000173077
Post exercise	MICE	EXOC7	-0.0209472	14.561	-0.17157	-5.46339	0.864033	0.999602	0.000173077
Post exercise	MICE	HSDL2	-0.0164876	15.9545	-0.171331	-5.46342	0.86422	0.999602	0.000173077
Post exercise	MICE	SKAP2	-0.0200449	19.1408	-0.170882	-5.46348	0.864573	0.999602	0.000173077
Post exercise	MICE	CCAR2	-0.0262065	15.8943	-0.170748	-5.4635	0.864678	0.999602	0.000173077
Post exercise	HIIE	PIGN	0.0188546	14.5552	0.170541	-5.46353	0.86484	0.999602	0.000173077
Post exercise	MICE	PRPF19	-0.03137	17.6447	-0.170431	-5.46355	0.864927	0.999602	0.000173077
Post exercise	MICE	CUL3	-0.010265	16.6508	-0.170086	-5.4636	0.865197	0.999602	0.000173077
Post exercise	MICE	HECTD3	-0.0308212	16.916	-0.170058	-5.4636	0.865219	0.999602	0.000173077
Post exercise	HIIE	UEVLD	0.0217583	13.4461	0.169877	-5.46363	0.865361	0.999602	0.000173077
Post exercise	MICE	INPP5A	-0.019215	17.1822	-0.169868	-5.46363	0.865368	0.999602	0.000173077
Post exercise	HIIE	F11R	0.0277844	20.4138	0.169601	-5.46367	0.865579	0.999602	0.000173077
Post exercise	HIIE	COPZ1	0.0226649	19.2221	0.168661	-5.4638	0.866317	0.999602	0.000173077
Post exercise	HIIE	MRPL28	0.0171604	14.4841	0.167786	-5.46392	0.867002	0.999602	0.000173077
Post exercise	HIIE	DIS3L	0.0288738	11.7013	0.167746	-5.46393	0.867034	0.999602	0.000173077
Post exercise	HIIE	RBM10	0.0246118	13.1549	0.167664	-5.46394	0.867099	0.999602	0.000173077
Post exercise	MICE	PCBP2	-0.012663	21.0507	-0.167394	-5.46398	0.867311	0.999602	0.000173077
Post exercise	HIIE	ROMO1	0.0576308	14.3032	0.167218	-5.464	0.867449	0.999602	0.000173077
Post exercise	MICE	DDX6	-0.013136	16.9632	-0.166837	-5.46405	0.867748	0.999602	0.000173077
Post exercise	MICE	LDAH	-0.0120415	16.5048	-0.166829	-5.46406	0.867755	0.999602	0.000173077
Post exercise	MICE	UBE3B	-0.0229293	13.3028	-0.166549	-5.46409	0.867974	0.999602	0.000173077
Post exercise	HIIE	CTPS2	0.0164196	16.148	0.166488	-5.4641	0.868022	0.999602	0.000173077
Post exercise	MICE	CGGBP1	-0.0303452	15.6244	-0.166456	-5.46411	0.868048	0.999602	0.000173077
Post exercise	MICE	DTD1	-0.0177739	15.5371	-0.166169	-5.46415	0.868273	0.999602	0.000173077
Post exercise	MICE	NACC1	-0.0254628	14.8375	-0.165914	-5.46418	0.868473	0.999602	0.000173077
Post exercise	HIIE	CHORDC1	0.0128371	15.9546	0.16582	-5.4642	0.868546	0.999602	0.000173077
Post exercise	HIIE	UBASH3A	0.0437786	13.1527	0.16537	-5.46426	0.868901	0.999602	0.000173077
Post exercise	HIIE	IGHA2	0.0336192	17.8649	0.165107	-5.46429	0.869107	0.999602	0.000173077
Post exercise	MICE	ANKRD22	-0.0465601	12.3934	-0.164868	-5.46433	0.869295	0.999602	0.000173077
Post exercise	MICE	NUP85	-0.0211157	15.3408	-0.164592	-5.46436	0.869512	0.999602	0.000173077
Post exercise	HIIE	AKT3	0.0264504	13.347	0.164348	-5.4644	0.869703	0.999602	0.000173077
Post exercise	MICE	SIGMAR1	-0.023546	16.3213	-0.164316	-5.4644	0.869729	0.999602	0.000173077
Post exercise	MICE	POLR2A	-0.0247315	15.0231	-0.164299	-5.4644	0.869742	0.999602	0.000173077
Post exercise	HIIE	MAN1A2	0.0208341	12.9155	0.164239	-5.46441	0.869788	0.999602	0.000173077
Post exercise	MICE	PLBD2	-0.0240141	16.0177	-0.164054	-5.46444	0.869934	0.999602	0.000173077
Post exercise	HIIE	TBC1D24	0.0171301	14.3763	0.16402	-5.46444	0.869961	0.999602	0.000173077
Post exercise	MICE	PSMD11	-0.0146485	17.3121	-0.163872	-5.46446	0.870077	0.999602	0.000173077
Post exercise	MICE	PTPRCAP	-0.0410517	15.8443	-0.163781	-5.46448	0.870149	0.999602	0.000173077
Post exercise	MICE	RPL36	-0.0359121	17.3812	-0.1636	-5.4645	0.870291	0.999602	0.000173077
Post exercise	HIIE	SCAMP3	0.0176277	15.6408	0.163567	-5.4645	0.870317	0.999602	0.000173077
Post exercise	MICE	GRN	-0.0897774	17.2072	-0.163528	-5.46451	0.870348	0.999602	0.000173077
Post exercise	MICE	PAN2	-0.012306	13.9987	-0.163321	-5.46454	0.87051	0.999602	0.000173077
Post exercise	HIIE	INF2	0.0239033	18.6891	0.162739	-5.46462	0.870968	0.999602	0.000173077
Post exercise	HIIE	RASA1	0.01824	17.5034	0.162265	-5.46468	0.87134	0.999602	0.000173077
Post exercise	HIIE	MSH6	0.0246699	13.6632	0.162092	-5.4647	0.871476	0.999602	0.000173077
Post exercise	HIIE	AGO2	0.0146232	15.1398	0.161901	-5.46473	0.871626	0.999602	0.000173077
Post exercise	MICE	YES1	-0.021575	17.5377	-0.161674	-5.46476	0.871805	0.999602	0.000173077
Post exercise	HIIE	BCR	0.0169214	14.9425	0.161465	-5.46479	0.871969	0.999602	0.000173077
Post exercise	HIIE	HP	0.0335855	15.9221	0.161007	-5.46485	0.872329	0.999602	0.000173077
Post exercise	HIIE	LAMA5	0.0304395	13.7798	0.160877	-5.46487	0.872431	0.999602	0.000173077
Post exercise	MICE	BROX	-0.0102979	17.6271	-0.16056	-5.46491	0.87268	0.999602	0.000173077
Post exercise	HIIE	PRPF40A	0.0468194	15.9002	0.160498	-5.46492	0.872729	0.999602	0.000173077
Post exercise	MICE	ORAI1	-0.049814	13.8493	-0.160394	-5.46493	0.872811	0.999602	0.000173077
Post exercise	MICE	ZMYND11	-0.0398348	13.5665	-0.160214	-5.46496	0.872952	0.999602	0.000173077
Post exercise	MICE	SIDT1	-0.024272	15.4158	-0.159979	-5.46499	0.873137	0.999602	0.000173077
Post exercise	MICE	DHX36	-0.0192556	14.0866	-0.159613	-5.46504	0.873425	0.999602	0.000173077
Post exercise	HIIE	RYBP	0.0283761	12.5598	0.159531	-5.46505	0.873489	0.999602	0.000173077
Post exercise	HIIE	PPP1R8	0.0246134	15.8525	0.159491	-5.46505	0.873521	0.999602	0.000173077
Post exercise	MICE	DARS2	-0.0114108	17.3537	-0.159417	-5.46506	0.873578	0.999602	0.000173077
Post exercise	MICE	GPAT3	-0.0329779	12.9316	-0.159343	-5.46507	0.873637	0.999602	0.000173077
Post exercise	HIIE	RPL9	0.0269914	15.6687	0.159338	-5.46507	0.873641	0.999602	0.000173077
Post exercise	HIIE	PRUNE1	0.0168804	18.3887	0.159013	-5.46512	0.873897	0.999602	0.000173077
Post exercise	MICE	SEC11A	-0.013998	19.1537	-0.158838	-5.46514	0.874034	0.999602	0.000173077
Post exercise	MICE	RBPMS2	-0.0330371	16.2216	-0.158764	-5.46515	0.874092	0.999602	0.000173077
Post exercise	MICE	RAPGEF6	-0.0292541	13.1923	-0.158686	-5.46516	0.874154	0.999602	0.000173077
Post exercise	HIIE	LARP4B	0.0315639	12.0936	0.158592	-5.46517	0.874228	0.999602	0.000173077
Post exercise	MICE	NHLRC2	-0.0160318	17.6057	-0.158535	-5.46518	0.874272	0.999602	0.000173077
Post exercise	HIIE	CCDC22	0.0126271	16.1622	0.158148	-5.46523	0.874577	0.999602	0.000173077
Post exercise	MICE	HS1BP3	-0.0144958	15.6001	-0.15755	-5.46531	0.875047	0.999602	0.000173077
Post exercise	HIIE	CKAP5	0.0193299	18.0922	0.157378	-5.46533	0.875183	0.999602	0.000173077
Post exercise	HIIE	MACF1	0.0141047	17.4669	0.157186	-5.46536	0.875333	0.999602	0.000173077
Post exercise	MICE	ITSN2	-0.0114152	15.2846	-0.157017	-5.46538	0.875466	0.999602	0.000173077
Post exercise	HIIE	MFSD1	0.0194694	17.4197	0.156615	-5.46543	0.875783	0.999602	0.000173077
Post exercise	MICE	SARNP	-0.0315208	17.6128	-0.15646	-5.46545	0.875905	0.999602	0.000173077
Post exercise	MICE	BAZ1A	-0.0259038	13.3535	-0.156125	-5.4655	0.876168	0.999602	0.000173077
Post exercise	MICE	BRPF1	-0.0287571	14.4059	-0.155746	-5.46555	0.876466	0.999602	0.000173077
Post exercise	MICE	CEP131	-0.0233685	13.9043	-0.155622	-5.46556	0.876564	0.999602	0.000173077
Post exercise	MICE	SLC25A42	-0.0219509	13.3242	-0.1556	-5.46557	0.876581	0.999602	0.000173077
Post exercise	MICE	EMG1	-0.0386932	15.7125	-0.15539	-5.46559	0.876746	0.999602	0.000173077
Post exercise	MICE	YARS1	-0.0258814	18.2704	-0.15534	-5.4656	0.876786	0.999602	0.000173077
Post exercise	MICE	ISG20	-0.0307375	14.8314	-0.155073	-5.46563	0.876996	0.999602	0.000173077
Post exercise	HIIE	WDR47	0.0250851	12.0159	0.154996	-5.46564	0.877056	0.999602	0.000173077
Post exercise	HIIE	TMEM160	0.0263051	16.0781	0.154627	-5.46569	0.877346	0.999602	0.000173077
Post exercise	HIIE	ZFYVE27	0.027144	12.7444	0.154604	-5.46569	0.877365	0.999602	0.000173077
Post exercise	HIIE	RHOT1	0.0128843	16.2905	0.154544	-5.4657	0.877412	0.999602	0.000173077
Post exercise	MICE	NFATC2	-0.0266556	15.5687	-0.154504	-5.46571	0.877444	0.999602	0.000173077
Post exercise	HIIE	WDR70	0.0310169	13.8414	0.154492	-5.46571	0.877453	0.999602	0.000173077
Post exercise	MICE	PSMA7	-0.0153008	20.4056	-0.154105	-5.46576	0.877758	0.999602	0.000173077
Post exercise	HIIE	EIF4E3	0.034552	12.9672	0.15403	-5.46577	0.877817	0.999602	0.000173077
Post exercise	HIIE	ANKZF1	0.0257686	12.2059	0.153921	-5.46578	0.877902	0.999602	0.000173077
Post exercise	HIIE	CTTN	0.0327595	18.9319	0.153762	-5.4658	0.878027	0.999602	0.000173077
Post exercise	MICE	BMP2K	-0.0172492	13.0371	-0.153469	-5.46584	0.878258	0.999602	0.000173077
Post exercise	HIIE	TLN1	0.0300716	24.2437	0.153435	-5.46584	0.878284	0.999602	0.000173077
Post exercise	MICE	NOP10	-0.043851	14.336	-0.153426	-5.46585	0.878292	0.999602	0.000173077
Post exercise	MICE	KAT6A	-0.0275981	13.7323	-0.153393	-5.46585	0.878318	0.999602	0.000173077
Post exercise	MICE	MTOR	-0.0150618	15.011	-0.153372	-5.46585	0.878334	0.999602	0.000173077
Post exercise	MICE	WIPF1	-0.0221582	19.2561	-0.153319	-5.46586	0.878376	0.999602	0.000173077
Post exercise	HIIE	RFC1	0.0276096	13.9626	0.153172	-5.46588	0.878492	0.999602	0.000173077
Post exercise	HIIE	BRIX1	0.0335831	15.3267	0.152933	-5.46591	0.87868	0.999602	0.000173077
Post exercise	MICE	HLA-B	-0.0253093	18.1997	-0.152576	-5.46595	0.878961	0.999602	0.000173077
Post exercise	MICE	ARL8A	-0.0114517	18.4603	-0.152254	-5.46599	0.879214	0.999602	0.000173077
Post exercise	MICE	STMN1	-0.0297652	15.5978	-0.151998	-5.46603	0.879416	0.999602	0.000173077
Post exercise	MICE	CFHR2	-0.0449842	14.3273	-0.15185	-5.46605	0.879532	0.999602	0.000173077
Post exercise	HIIE	NUP210	0.0397916	17.9456	0.151701	-5.46606	0.87965	0.999602	0.000173077
Post exercise	MICE	CNOT7	-0.0223945	13.6898	-0.151614	-5.46608	0.879718	0.999602	0.000173077
Post exercise	MICE	LAP3	-0.0124893	19.5405	-0.151201	-5.46613	0.880043	0.999602	0.000173077
Post exercise	HIIE	CROCC	0.0266418	17.9146	0.151003	-5.46615	0.880199	0.999602	0.000173077
Post exercise	HIIE	SEPTIN6	0.00929177	20.2518	0.150888	-5.46617	0.88029	0.999602	0.000173077
Post exercise	HIIE	VTN	0.0187085	19.3021	0.150465	-5.46622	0.880622	0.999602	0.000173077
Post exercise	MICE	CDC23	-0.0106111	14.8204	-0.1504	-5.46623	0.880673	0.999602	0.000173077
Post exercise	MICE	YTHDF2	-0.0387727	11.3296	-0.150017	-5.46628	0.880976	0.999602	0.000173077
Post exercise	MICE	DPAGT1	-0.0238406	14.4184	-0.149602	-5.46633	0.881302	0.999602	0.000173077
Post exercise	MICE	MATR3	-0.0207528	16.2842	-0.149103	-5.46639	0.881696	0.999602	0.000173077
Post exercise	HIIE	HECTD1	0.0138647	14.3431	0.148797	-5.46643	0.881936	0.999602	0.000173077
Post exercise	HIIE	NCOA5	0.0285085	14.3973	0.148791	-5.46643	0.881941	0.999602	0.000173077
Post exercise	HIIE	VDAC2	0.0248465	21.335	0.148274	-5.46649	0.882348	0.999602	0.000173077
Post exercise	HIIE	ACTG1	0.0274718	28.5461	0.148197	-5.4665	0.882409	0.999602	0.000173077
Post exercise	HIIE	CYRIB	0.0155963	16.5358	0.147974	-5.46653	0.882584	0.999602	0.000173077
Post exercise	MICE	EHD1	-0.0241595	20.3185	-0.147769	-5.46656	0.882746	0.999602	0.000173077
Post exercise	MICE	UBE4A	-0.0144591	15.2133	-0.147685	-5.46657	0.882812	0.999602	0.000173077
Post exercise	MICE	LMAN1	-0.0111678	18.5682	-0.147677	-5.46657	0.882818	0.999602	0.000173077
Post exercise	HIIE	TEC	0.0172522	16.1295	0.147626	-5.46657	0.882858	0.999602	0.000173077
Post exercise	HIIE	CD36	0.0263611	20.5672	0.147483	-5.46659	0.882971	0.999602	0.000173077
Post exercise	HIIE	PSMA1	0.0117679	20.4483	0.147439	-5.4666	0.883005	0.999602	0.000173077
Post exercise	MICE	ALDOA	-0.0113179	23.2851	-0.147431	-5.4666	0.883012	0.999602	0.000173077
Post exercise	MICE	LUC7L3	-0.0281752	14.7108	-0.147198	-5.46663	0.883196	0.999602	0.000173077
Post exercise	HIIE	KLC4	0.0333321	12.1016	0.147161	-5.46663	0.883225	0.999602	0.000173077
Post exercise	MICE	EIF2D	-0.0220886	13.1951	-0.146793	-5.46668	0.883515	0.999602	0.000173077
Post exercise	MICE	TSPAN33	-0.0237842	15.7269	-0.146725	-5.46668	0.883568	0.999602	0.000173077
Post exercise	HIIE	P3H1	0.0130404	16.4795	0.146691	-5.46669	0.883595	0.999602	0.000173077
Post exercise	HIIE	LETMD1	0.0201554	15.3284	0.146307	-5.46674	0.883898	0.999602	0.000173077
Post exercise	MICE	NELFCD	-0.0293554	13.0311	-0.146288	-5.46674	0.883912	0.999602	0.000173077
Post exercise	HIIE	STX4	0.0195741	16.0573	0.145798	-5.4668	0.884299	0.999602	0.000173077
Post exercise	MICE	CTDP1	-0.0227283	13.0695	-0.145724	-5.46681	0.884357	0.999602	0.000173077
Post exercise	MICE	EEF1B2	-0.0332416	16.9674	-0.145712	-5.46681	0.884366	0.999602	0.000173077
Post exercise	HIIE	MIPEP	0.0140812	15.1984	0.145645	-5.46682	0.884419	0.999602	0.000173077
Post exercise	HIIE	PLXNA4	0.0171097	16.0759	0.145462	-5.46684	0.884564	0.999602	0.000173077
Post exercise	HIIE	NRDC	0.00848676	16.7305	0.145331	-5.46685	0.884666	0.999602	0.000173077
Post exercise	HIIE	RBL2	0.0386418	13.5496	0.145189	-5.46687	0.884779	0.999602	0.000173077
Post exercise	HIIE	GPATCH8	0.0280486	12.7971	0.145012	-5.46689	0.884918	0.999602	0.000173077
Post exercise	MICE	ARF5	-0.0186125	17.9768	-0.144864	-5.46691	0.885035	0.999602	0.000173077
Post exercise	HIIE	KPNA4	0.014598	17.946	0.144856	-5.46691	0.885041	0.999602	0.000173077
Post exercise	HIIE	MORF4L1	0.0229041	12.9623	0.14461	-5.46694	0.885235	0.999602	0.000173077
Post exercise	MICE	PUM3	-0.0259204	14.2019	-0.144441	-5.46696	0.885368	0.999602	0.000173077
Post exercise	HIIE	PXMP2	0.0186375	13.8435	0.144415	-5.46696	0.885388	0.999602	0.000173077
Post exercise	MICE	PIEZO1	-0.0165942	12.4876	-0.144339	-5.46697	0.885448	0.999602	0.000173077
Post exercise	MICE	DPM3	-0.0381087	15.8803	-0.144266	-5.46698	0.885506	0.999602	0.000173077
Post exercise	HIIE	PCCA	0.00897713	17.066	0.144216	-5.46699	0.885545	0.999602	0.000173077
Post exercise	HIIE	MYL6	0.0494394	21.5066	0.144202	-5.46699	0.885557	0.999602	0.000173077
Post exercise	HIIE	DDX31	0.0394096	12.1919	0.1442	-5.46699	0.885558	0.999602	0.000173077
Post exercise	HIIE	ADGRG1	0.0200527	14.0692	0.143768	-5.46704	0.885898	0.999602	0.000173077
Post exercise	MICE	DCTN5	-0.0119904	15.1993	-0.143494	-5.46708	0.886114	0.999602	0.000173077
Post exercise	MICE	TMEM163	-0.0199533	14.7457	-0.143198	-5.46711	0.886348	0.999602	0.000173077
Post exercise	MICE	NAP1L4	-0.0108812	19.8247	-0.143177	-5.46711	0.886364	0.999602	0.000173077
Post exercise	HIIE	IFI30	0.029435	15.1801	0.143054	-5.46713	0.886461	0.999602	0.000173077
Post exercise	HIIE	SMC6	0.0235948	13.8253	0.142994	-5.46713	0.886508	0.999602	0.000173077
Post exercise	MICE	TPD52L2	-0.0183182	16.3489	-0.142961	-5.46714	0.886534	0.999602	0.000173077
Post exercise	HIIE	SERPINA1	0.0265091	18.0654	0.142412	-5.4672	0.886967	0.999602	0.000173077
Post exercise	MICE	CTDSPL	-0.0165045	16.9081	-0.142362	-5.46721	0.887006	0.999602	0.000173077
Post exercise	HIIE	NUB1	0.0206433	14.0845	0.142161	-5.46723	0.887165	0.999602	0.000173077
Post exercise	HIIE	GUCY1A1	0.0186295	17.8872	0.142134	-5.46724	0.887187	0.999602	0.000173077
Post exercise	MICE	VPS16	-0.00638125	16.5155	-0.141911	-5.46726	0.887362	0.999602	0.000173077
Post exercise	MICE	ITPR1	-0.0150272	17.7791	-0.141382	-5.46733	0.887779	0.999602	0.000173077
Post exercise	MICE	HSPE1	-0.0176868	21.3991	-0.141347	-5.46733	0.887807	0.999602	0.000173077
Post exercise	MICE	CYFIP2	-0.0202412	15.4772	-0.141225	-5.46734	0.887903	0.999602	0.000173077
Post exercise	HIIE	PRPSAP1	0.010014	15.5886	0.141147	-5.46735	0.887964	0.999602	0.000173077
Post exercise	MICE	RAB22A	-0.0143255	14.2186	-0.141141	-5.46735	0.887969	0.999602	0.000173077
Post exercise	MICE	DGKQ	-0.0173493	13.5381	-0.140782	-5.4674	0.888252	0.999602	0.000173077
Post exercise	MICE	GPS1	-0.00872632	18.0308	-0.140698	-5.46741	0.888319	0.999602	0.000173077
Post exercise	MICE	TFG	-0.0127546	17.482	-0.140539	-5.46743	0.888444	0.999602	0.000173077
Post exercise	MICE	FN3K	-0.0219034	17.8796	-0.14028	-5.46746	0.888648	0.999602	0.000173077
Post exercise	HIIE	HAUS4	0.0264337	13.408	0.140166	-5.46747	0.888738	0.999602	0.000173077
Post exercise	MICE	HAGH	-0.0122857	17.6414	-0.139894	-5.4675	0.888952	0.999602	0.000173077
Post exercise	HIIE	DDAH2	0.0181827	16.7793	0.139863	-5.4675	0.888977	0.999602	0.000173077
Post exercise	MICE	HSPA4	-0.0076173	18.7096	-0.139706	-5.46752	0.889101	0.999602	0.000173077
Post exercise	HIIE	MRPS27	0.0169034	15.907	0.139601	-5.46753	0.889184	0.999602	0.000173077
Post exercise	HIIE	DFFB	0.0312423	11.7383	0.139419	-5.46756	0.889327	0.999602	0.000173077
Post exercise	MICE	TTLL12	-0.0212055	16.0964	-0.139215	-5.46758	0.889488	0.999602	0.000173077
Post exercise	MICE	PUS1	-0.0171959	15.938	-0.139088	-5.46759	0.889588	0.999602	0.000173077
Post exercise	MICE	ZC3HAV1	-0.0101296	16.5762	-0.139003	-5.4676	0.889655	0.999602	0.000173077
Post exercise	HIIE	SMU1	0.024998	15.196	0.13893	-5.46761	0.889713	0.999602	0.000173077
Post exercise	MICE	PLD3	-0.0243807	17.3297	-0.13866	-5.46764	0.889926	0.999602	0.000173077
Post exercise	HIIE	PIP4K2A	0.010687	20.4375	0.13859	-5.46765	0.88998	0.999602	0.000173077
Post exercise	MICE	SOD1	-0.0195174	18.4046	-0.138282	-5.46769	0.890224	0.999602	0.000173077
Post exercise	MICE	UQCRQ	-0.0154849	17.2144	-0.138167	-5.4677	0.890315	0.999602	0.000173077
Post exercise	HIIE	FXR1	0.00966212	15.5433	0.138102	-5.46771	0.890366	0.999602	0.000173077
Post exercise	HIIE	RANBP3	0.024903	15.2022	0.138081	-5.46771	0.890383	0.999602	0.000173077
Post exercise	HIIE	ARPC5L	0.0242381	17.3877	0.137738	-5.46775	0.890653	0.999602	0.000173077
Post exercise	MICE	SLC9A1	-0.0170604	15.2183	-0.137594	-5.46777	0.890767	0.999602	0.000173077
Post exercise	MICE	COPB1	-0.0090848	18.6214	-0.137534	-5.46777	0.890813	0.999602	0.000173077
Post exercise	HIIE	PDIA6	0.0169938	20.8868	0.137485	-5.46778	0.890852	0.999602	0.000173077
Post exercise	MICE	RPL7	-0.0241913	19.7864	-0.137463	-5.46778	0.89087	0.999602	0.000173077
Post exercise	MICE	POLG	-0.0245834	12.3991	-0.137123	-5.46782	0.891139	0.999602	0.000173077
Post exercise	MICE	TBC1D15	-0.00850649	17.7321	-0.136847	-5.46785	0.891355	0.999602	0.000173077
Post exercise	MICE	DNAJC2	-0.0154464	14.6882	-0.136611	-5.46788	0.891542	0.999602	0.000173077
Post exercise	MICE	FAM234A	-0.0217712	15.3914	-0.136334	-5.46791	0.891761	0.999602	0.000173077
Post exercise	MICE	PPP1R14B	-0.0286032	13.8439	-0.136295	-5.46792	0.891792	0.999602	0.000173077
Post exercise	HIIE	ATP2A3	0.0140167	21.6167	0.136283	-5.46792	0.891801	0.999602	0.000173077
Post exercise	HIIE	HMBS	0.0306681	12.5088	0.136238	-5.46792	0.891836	0.999602	0.000173077
Post exercise	HIIE	PFKP	0.0156933	19.2321	0.13599	-5.46795	0.892032	0.999602	0.000173077
Post exercise	MICE	ATXN10	-0.0155818	14.7846	-0.13585	-5.46797	0.892143	0.999602	0.000173077
Post exercise	HIIE	MSI2	0.0147846	15.8707	0.13583	-5.46797	0.892158	0.999602	0.000173077
Post exercise	MICE	SNRNP40	-0.0256261	15.8805	-0.135372	-5.46802	0.89252	0.999602	0.000173077
Post exercise	MICE	PLEK	-0.0196195	22.6991	-0.135062	-5.46805	0.892765	0.999602	0.000173077
Post exercise	MICE	TAOK3	-0.012661	18.6265	-0.134885	-5.46807	0.892904	0.999602	0.000173077
Post exercise	MICE	RAP1A	-0.0495824	19.7417	-0.134848	-5.46808	0.892933	0.999602	0.000173077
Post exercise	MICE	TRIM22	-0.0228862	14.4378	-0.134688	-5.4681	0.89306	0.999602	0.000173077
Post exercise	MICE	NECAP1	-0.0223352	13.9561	-0.13454	-5.46811	0.893176	0.999602	0.000173077
Post exercise	MICE	ASH2L	-0.0238298	14.5323	-0.134481	-5.46812	0.893223	0.999602	0.000173077
Post exercise	HIIE	TACC2	0.0150564	19.7797	0.134385	-5.46813	0.893298	0.999602	0.000173077
Post exercise	MICE	BRAP	-0.0349219	13.5764	-0.134174	-5.46815	0.893465	0.999602	0.000173077
Post exercise	HIIE	BCL11A	0.0369479	11.5527	0.134056	-5.46817	0.893559	0.999602	0.000173077
Post exercise	MICE	GDI2	-0.00967118	19.8527	-0.133544	-5.46822	0.893962	0.999602	0.000173077
Post exercise	HIIE	ICAM3	0.0245218	17.4704	0.133438	-5.46824	0.894046	0.999602	0.000173077
Post exercise	HIIE	KDSR	0.0120108	15.9196	0.133428	-5.46824	0.894053	0.999602	0.000173077
Post exercise	MICE	TACO1	-0.0141101	14.9272	-0.132805	-5.46831	0.894545	0.999602	0.000173077
Post exercise	MICE	PDHX	-0.0168379	15.0419	-0.132474	-5.46834	0.894807	0.999602	0.000173077
Post exercise	MICE	NQO2	-0.0259771	16.6905	-0.132441	-5.46835	0.894833	0.999602	0.000173077
Post exercise	MICE	LDLR	-0.0286151	13.404	-0.13229	-5.46836	0.894952	0.999602	0.000173077
Post exercise	MICE	IMPDH2	-0.0169389	17.9267	-0.132254	-5.46837	0.894981	0.999602	0.000173077
Post exercise	MICE	PYGL	-0.017496	18.7197	-0.132153	-5.46838	0.895061	0.999602	0.000173077
Post exercise	HIIE	FKBP1B	0.0310062	15.36	0.13215	-5.46838	0.895063	0.999602	0.000173077
Post exercise	MICE	TXN	-0.0148031	17.9031	-0.131941	-5.4684	0.895228	0.999602	0.000173077
Post exercise	MICE	MSH2	-0.0203133	14.6849	-0.131336	-5.46847	0.895705	0.999602	0.000173077
Post exercise	MICE	VPS29	-0.00860489	18.1281	-0.131135	-5.46849	0.895864	0.999602	0.000173077
Post exercise	HIIE	ANXA2	0.0532836	20.0122	0.131127	-5.46849	0.895871	0.999602	0.000173077
Post exercise	HIIE	CMTR1	0.0216437	14.0822	0.131046	-5.4685	0.895934	0.999602	0.000173077
Post exercise	HIIE	DENND3	0.0137075	17.2636	0.130385	-5.46857	0.896456	0.999602	0.000173077
Post exercise	HIIE	PCBP1	0.00920263	19.2017	0.130357	-5.46858	0.896478	0.999602	0.000173077
Post exercise	MICE	GPR89A	-0.013398	15.2653	-0.130286	-5.46858	0.896534	0.999602	0.000173077
Post exercise	HIIE	SKIC2	0.0109425	15.452	0.130168	-5.4686	0.896628	0.999602	0.000173077
Post exercise	MICE	GFPT1	-0.0135066	15.7895	-0.130086	-5.46861	0.896692	0.999602	0.000173077
Post exercise	MICE	TRADD	-0.0143609	15.3543	-0.129999	-5.46861	0.896761	0.999602	0.000173077
Post exercise	MICE	RPL38	-0.0257181	17.4004	-0.129709	-5.46865	0.89699	0.999602	0.000173077
Post exercise	HIIE	ASMTL	0.0161708	15.3463	0.129689	-5.46865	0.897006	0.999602	0.000173077
Post exercise	HIIE	TYMP	0.0270694	19.3371	0.129581	-5.46866	0.897091	0.999602	0.000173077
Post exercise	MICE	FRMD4B	-0.0234135	14.9141	-0.129538	-5.46866	0.897125	0.999602	0.000173077
Post exercise	MICE	DYM	-0.0131009	14.847	-0.129403	-5.46868	0.897232	0.999602	0.000173077
Post exercise	HIIE	SLC44A1	0.02047	15.8394	0.129306	-5.46869	0.897308	0.999602	0.000173077
Post exercise	HIIE	CALD1	0.0240613	19.9959	0.129275	-5.46869	0.897333	0.999602	0.000173077
Post exercise	HIIE	FASN	0.0117794	18.0582	0.12909	-5.46871	0.897479	0.999602	0.000173077
Post exercise	HIIE	GTF3C1	0.018056	16.4797	0.129048	-5.46872	0.897512	0.999602	0.000173077
Post exercise	HIIE	MTSS2	0.0249538	12.6754	0.128988	-5.46872	0.897559	0.999602	0.000173077
Post exercise	HIIE	CASS4	0.0267047	17.4259	0.128907	-5.46873	0.897624	0.999602	0.000173077
Post exercise	HIIE	TMEM256	0.0167192	16.8936	0.128761	-5.46875	0.897739	0.999602	0.000173077
Post exercise	MICE	SLC9A9	-0.0151116	16.0512	-0.128559	-5.46877	0.897898	0.999602	0.000173077
Post exercise	MICE	EXOC2	-0.0138632	15.7182	-0.128353	-5.46879	0.89806	0.999602	0.000173077
Post exercise	MICE	LRRFIP2	-0.0223037	18.9225	-0.128335	-5.46879	0.898075	0.999602	0.000173077
Post exercise	HIIE	COPS7A	0.0150373	15.8595	0.128287	-5.4688	0.898113	0.999602	0.000173077
Post exercise	MICE	ZC3HAV1L	-0.0144562	15.6401	-0.127906	-5.46884	0.898414	0.999602	0.000173077
Post exercise	MICE	COMMD7	-0.0144021	14.3952	-0.127881	-5.46884	0.898433	0.999602	0.000173077
Post exercise	MICE	CEP170	-0.0205213	12.9906	-0.127795	-5.46885	0.898501	0.999602	0.000173077
Post exercise	HIIE	CYC1	0.0121252	17.704	0.127511	-5.46888	0.898726	0.999602	0.000173077
Post exercise	MICE	HLA-A	-0.0182114	18.6234	-0.127058	-5.46893	0.899084	0.999602	0.000173077
Post exercise	HIIE	PLSCR3	0.022467	14.855	0.127045	-5.46893	0.899094	0.999602	0.000173077
Post exercise	MICE	UBE2O	-0.0183772	17.7503	-0.127003	-5.46894	0.899127	0.999602	0.000173077
Post exercise	MICE	PPP2R5C	-0.0132045	14.9845	-0.12699	-5.46894	0.899138	0.999602	0.000173077
Post exercise	HIIE	VDAC1	0.0215994	20.0572	0.126879	-5.46895	0.899225	0.999602	0.000173077
Post exercise	MICE	DUSP23	-0.028522	15.48	-0.126873	-5.46895	0.89923	0.999602	0.000173077
Post exercise	HIIE	RPN2	0.0126361	19.9828	0.126818	-5.46896	0.899273	0.999602	0.000173077
Post exercise	MICE	BZW2	-0.010149	17.0404	-0.126686	-5.46897	0.899378	0.999602	0.000173077
Post exercise	MICE	INTS14	-0.0276819	12.5513	-0.126674	-5.46897	0.899387	0.999602	0.000173077
Post exercise	MICE	DDOST	-0.00729183	20.8776	-0.126605	-5.46898	0.899442	0.999602	0.000173077
Post exercise	HIIE	OPA3	0.0146641	16.6566	0.12656	-5.46898	0.899477	0.999602	0.000173077
Post exercise	MICE	FBXO22	-0.0129624	14.6506	-0.126469	-5.46899	0.899549	0.999602	0.000173077
Post exercise	MICE	MX2	-0.0219714	15.1738	-0.126274	-5.46901	0.899703	0.999602	0.000173077
Post exercise	MICE	GNB5	-0.0168742	15.1045	-0.126071	-5.46903	0.899864	0.999602	0.000173077
Post exercise	MICE	YWHAZ	-0.00990778	24.0773	-0.12605	-5.46904	0.89988	0.999602	0.000173077
Post exercise	HIIE	CLIP1	0.0192254	15.8515	0.125876	-5.46905	0.900018	0.999602	0.000173077
Post exercise	MICE	DAAM1	-0.0172317	17.6382	-0.125818	-5.46906	0.900064	0.999602	0.000173077
Post exercise	HIIE	PPP1R21	0.00962457	15.1379	0.125655	-5.46908	0.900192	0.999602	0.000173077
Post exercise	MICE	AKAP8	-0.0204233	13.8766	-0.125363	-5.46911	0.900423	0.999602	0.000173077
Post exercise	MICE	CPSF3	-0.0183608	15.7869	-0.124526	-5.4692	0.901084	0.999602	0.000173077
Post exercise	HIIE	ATP6V1H	0.011526	16.0553	0.124224	-5.46923	0.901323	0.999602	0.000173077
Post exercise	MICE	H2AC21	-0.0334236	20.2467	-0.124069	-5.46924	0.901445	0.999602	0.000173077
Post exercise	MICE	CPQ	-0.0133403	14.3564	-0.123788	-5.46927	0.901667	0.999602	0.000173077
Post exercise	HIIE	CLINT1	0.0157712	17.7845	0.123671	-5.46928	0.90176	0.999602	0.000173077
Post exercise	HIIE	RAB3GAP2	0.00889621	16.9276	0.123664	-5.46928	0.901765	0.999602	0.000173077
Post exercise	MICE	PAPSS2	-0.017767	15.7737	-0.12363	-5.46929	0.901792	0.999602	0.000173077
Post exercise	HIIE	FIBP	0.0104575	16.3489	0.12361	-5.46929	0.901808	0.999602	0.000173077
Post exercise	HIIE	ECE1	0.0236885	15.4574	0.123549	-5.4693	0.901856	0.999602	0.000173077
Post exercise	HIIE	GSK3B	0.0133862	16.8301	0.123384	-5.46931	0.901987	0.999602	0.000173077
Post exercise	MICE	RANBP10	-0.0211609	13.8024	-0.123368	-5.46932	0.902	0.999602	0.000173077
Post exercise	HIIE	EXOC1	0.0108675	16.0796	0.123308	-5.46932	0.902047	0.999602	0.000173077
Post exercise	MICE	F12	-0.022719	15.0425	-0.123259	-5.46933	0.902086	0.999602	0.000173077
Post exercise	MICE	HMGA1	-0.0265793	17.8736	-0.123203	-5.46933	0.90213	0.999602	0.000173077
Post exercise	HIIE	RPAP3	0.0128692	14.4747	0.123191	-5.46933	0.90214	0.999602	0.000173077
Post exercise	MICE	HSP90AB1	-0.0089287	21.4395	-0.123167	-5.46934	0.902158	0.999602	0.000173077
Post exercise	MICE	HSPB1	-0.0227234	17.5387	-0.122979	-5.46936	0.902307	0.999602	0.000173077
Post exercise	MICE	PRKAA1	-0.00913733	17.4041	-0.122911	-5.46936	0.902361	0.999602	0.000173077
Post exercise	HIIE	DENND2C	0.0142363	15.6195	0.122885	-5.46936	0.902381	0.999602	0.000173077
Post exercise	HIIE	CMPK1	0.0131946	18.8131	0.122758	-5.46938	0.902481	0.999602	0.000173077
Post exercise	MICE	SMARCAL1	-0.0124416	16.0985	-0.122682	-5.46939	0.902541	0.999602	0.000173077
Post exercise	HIIE	ATP2C1	0.0122058	16.8276	0.122613	-5.46939	0.902596	0.999602	0.000173077
Post exercise	MICE	RPL8	-0.0210274	16.3331	-0.122384	-5.46942	0.902778	0.999602	0.000173077
Post exercise	MICE	GSR	-0.00994465	20.7605	-0.122325	-5.46942	0.902824	0.999602	0.000173077
Post exercise	HIIE	ATP5MJ	0.0454486	16.6765	0.122156	-5.46944	0.902957	0.999602	0.000173077
Post exercise	HIIE	NPL	0.0279721	12.7804	0.12193	-5.46946	0.903136	0.999602	0.000173077
Post exercise	HIIE	SESTD1	0.0158132	14.4586	0.121514	-5.4695	0.903465	0.999602	0.000173077
Post exercise	HIIE	TOP3B	0.0160773	13.8392	0.121455	-5.46951	0.903511	0.999602	0.000173077
Post exercise	MICE	AP1B1	-0.00867014	19.2013	-0.120843	-5.46957	0.903995	0.999602	0.000173077
Post exercise	HIIE	SHARPIN	0.0220296	13.0681	0.120788	-5.46958	0.904039	0.999602	0.000173077
Post exercise	MICE	NTPCR	-0.0276727	14.0411	-0.120783	-5.46958	0.904043	0.999602	0.000173077
Post exercise	HIIE	CCDC9	0.0201543	14.5889	0.12036	-5.46962	0.904377	0.999602	0.000173077
Post exercise	HIIE	PAOX	0.014865	14.7071	0.120329	-5.46962	0.904401	0.999602	0.000173077
Post exercise	MICE	MAPKAPK2	-0.00820512	16.5693	-0.120326	-5.46962	0.904404	0.999602	0.000173077
Post exercise	HIIE	STIM1	0.0142652	19.4295	0.120204	-5.46964	0.904501	0.999602	0.000173077
Post exercise	MICE	PMPCB	-0.00855721	17.0689	-0.120131	-5.46964	0.904558	0.999602	0.000173077
Post exercise	HIIE	ABCC4	0.0173462	17.5357	0.119915	-5.46967	0.904729	0.999602	0.000173077
Post exercise	HIIE	PLA2G15	0.0130222	15.1309	0.119432	-5.46971	0.905111	0.999602	0.000173077
Post exercise	MICE	COX7A2	-0.0153111	20.5977	-0.11922	-5.46973	0.905279	0.999602	0.000173077
Post exercise	MICE	NOL10	-0.0320424	12.323	-0.119178	-5.46974	0.905312	0.999602	0.000173077
Post exercise	HIIE	NIT2	0.0112568	16.8717	0.119045	-5.46975	0.905416	0.999602	0.000173077
Post exercise	HIIE	MALSU1	0.0245983	11.7227	0.118804	-5.46978	0.905608	0.999602	0.000173077
Post exercise	MICE	SZT2	-0.0218987	12.7725	-0.118518	-5.4698	0.905834	0.999602	0.000173077
Post exercise	MICE	SMYD3	-0.0131327	16.8635	-0.118351	-5.46982	0.905966	0.999602	0.000173077
Post exercise	MICE	PAK1IP1	-0.0278208	14.5708	-0.118039	-5.46985	0.906212	0.999602	0.000173077
Post exercise	MICE	NPLOC4	-0.00714991	16.3103	-0.117991	-5.46986	0.90625	0.999602	0.000173077
Post exercise	HIIE	ARHGAP17	0.0168451	15.6222	0.117982	-5.46986	0.906258	0.999602	0.000173077
Post exercise	MICE	EBNA1BP2	-0.0263383	14.0419	-0.117789	-5.46988	0.906411	0.999602	0.000173077
Post exercise	HIIE	ARCN1	0.00521648	19.5009	0.117634	-5.46989	0.906532	0.999602	0.000173077
Post exercise	HIIE	UTP15	0.0356124	13.2426	0.116828	-5.46997	0.907171	0.999602	0.000173077
Post exercise	HIIE	PSMD13	0.0118981	17.2205	0.116784	-5.46997	0.907205	0.999602	0.000173077
Post exercise	HIIE	PTBP3	0.0158099	15.299	0.116749	-5.46998	0.907232	0.999602	0.000173077
Post exercise	HIIE	SCARF1	0.0266521	15.1904	0.11673	-5.46998	0.907248	0.999602	0.000173077
Post exercise	MICE	CLYBL	-0.0170453	14.3903	-0.116495	-5.47	0.907434	0.999602	0.000173077
Post exercise	HIIE	PTPRA	0.0084608	15.7062	0.116482	-5.47	0.907444	0.999602	0.000173077
Post exercise	HIIE	PNPLA6	0.00647118	15.9735	0.116448	-5.47001	0.907471	0.999602	0.000173077
Post exercise	HIIE	ECPAS	0.0111426	16.5296	0.116379	-5.47001	0.907525	0.999602	0.000173077
Post exercise	MICE	HPCAL1	-0.0187063	18.3251	-0.116335	-5.47002	0.90756	0.999602	0.000173077
Post exercise	MICE	GALK2	-0.0129426	15.3594	-0.116235	-5.47003	0.907639	0.999602	0.000173077
Post exercise	MICE	GHDC	-0.00899362	16.3198	-0.116123	-5.47004	0.907728	0.999602	0.000173077
Post exercise	HIIE	NEK9	0.00635288	17.533	0.116	-5.47005	0.907825	0.999602	0.000173077
Post exercise	MICE	BCL10	-0.0269175	14.9771	-0.115966	-5.47005	0.907852	0.999602	0.000173077
Post exercise	MICE	THOC6	-0.0215239	15.0074	-0.11591	-5.47006	0.907897	0.999602	0.000173077
Post exercise	MICE	RPL26L1	-0.0198459	18.8344	-0.115465	-5.4701	0.908248	0.999602	0.000173077
Post exercise	HIIE	SND1	0.00674524	19.8972	0.115436	-5.47011	0.908271	0.999602	0.000173077
Post exercise	HIIE	RPS9	0.0189847	20.391	0.11532	-5.47012	0.908363	0.999602	0.000173077
Post exercise	HIIE	CLEC2L	0.0253962	15.7373	0.115199	-5.47013	0.908459	0.999602	0.000173077
Post exercise	HIIE	SLC18A2	0.0160543	16.22	0.114745	-5.47017	0.908818	0.999602	0.000173077
Post exercise	MICE	HAAO	-0.0214032	13.7588	-0.114497	-5.4702	0.909014	0.999602	0.000173077
Post exercise	MICE	HPSE	-0.015042	20.8365	-0.114423	-5.4702	0.909073	0.999602	0.000173077
Post exercise	HIIE	MRPL19	0.0124598	15.9471	0.114323	-5.47021	0.909152	0.999602	0.000173077
Post exercise	HIIE	TELO2	0.0235007	11.4996	0.114135	-5.47023	0.9093	0.999602	0.000173077
Post exercise	HIIE	GBA2	0.0126209	15.313	0.114076	-5.47024	0.909348	0.999602	0.000173077
Post exercise	HIIE	TNFSF13B	0.0271555	11.9641	0.113853	-5.47026	0.909524	0.999602	0.000173077
Post exercise	HIIE	GNAS	0.0074822	17.7941	0.113552	-5.47029	0.909762	0.999602	0.000173077
Post exercise	MICE	OPHN1	-0.0163197	15.3746	-0.113277	-5.47031	0.909979	0.999602	0.000173077
Post exercise	HIIE	ALOX5AP	0.0248057	17.9133	0.113271	-5.47031	0.909984	0.999602	0.000173077
Post exercise	MICE	IGKC	-0.0189137	19.639	-0.113224	-5.47032	0.910021	0.999602	0.000173077
Post exercise	HIIE	IPO4	0.039769	11.7967	0.113209	-5.47032	0.910034	0.999602	0.000173077
Post exercise	HIIE	ACTR1B	0.0161476	16.2263	0.112682	-5.47037	0.91045	0.999602	0.000173077
Post exercise	HIIE	LAMTOR1	0.01763	16.2921	0.112355	-5.4704	0.910709	0.999602	0.000173077
Post exercise	HIIE	HSPD1	0.0236571	19.5915	0.11213	-5.47042	0.910887	0.999602	0.000173077
Post exercise	MICE	CEBPB	-0.0263402	15.1529	-0.111664	-5.47046	0.911256	0.999602	0.000173077
Post exercise	MICE	SCRIB	-0.0163203	12.2051	-0.111559	-5.47047	0.911339	0.999602	0.000173077
Post exercise	HIIE	IKBIP	0.0140737	15.6735	0.111437	-5.47048	0.911436	0.999602	0.000173077
Post exercise	MICE	MAN2B2	-0.0183702	13.7494	-0.111431	-5.47048	0.91144	0.999602	0.000173077
Post exercise	MICE	SLC12A7	-0.0318199	12.4613	-0.110494	-5.47057	0.912182	0.999602	0.000173077
Post exercise	MICE	AUH	-0.0097353	15.0647	-0.110307	-5.47059	0.91233	0.999602	0.000173077
Post exercise	MICE	ACLY	-0.00640202	18.8753	-0.110221	-5.4706	0.912398	0.999602	0.000173077
Post exercise	MICE	CHST12	-0.0195993	14.4916	-0.110217	-5.4706	0.912401	0.999602	0.000173077
Post exercise	MICE	CIAO2A	-0.0173054	15.1477	-0.110094	-5.47061	0.912499	0.999602	0.000173077
Post exercise	MICE	SSR3	-0.0230014	16.3902	-0.109779	-5.47064	0.912748	0.999602	0.000173077
Post exercise	MICE	ENG	-0.0145797	17.0977	-0.109523	-5.47066	0.912951	0.999602	0.000173077
Post exercise	HIIE	TMX3	0.00946422	17.926	0.109465	-5.47067	0.912996	0.999602	0.000173077
Post exercise	HIIE	FARSB	0.00779096	17.5753	0.109299	-5.47068	0.913128	0.999602	0.000173077
Post exercise	MICE	CTPS1	-0.0106342	16.0742	-0.109185	-5.47069	0.913218	0.999602	0.000173077
Post exercise	HIIE	TWF1	0.00856673	14.3187	0.109141	-5.47069	0.913253	0.999602	0.000173077
Post exercise	HIIE	POLR2E	0.018448	16.0052	0.109108	-5.4707	0.913279	0.999602	0.000173077
Post exercise	HIIE	NIPBL	0.0175194	14.6033	0.108487	-5.47075	0.913771	0.999602	0.000173077
Post exercise	MICE	PGM2	-0.00757772	19.9774	-0.108364	-5.47077	0.913868	0.999602	0.000173077
Post exercise	HIIE	COG7	0.00956919	14.5379	0.108314	-5.47077	0.913907	0.999602	0.000173077
Post exercise	MICE	PELP1	-0.0159474	15.1226	-0.108285	-5.47077	0.91393	0.999602	0.000173077
Post exercise	MICE	CYB561D2	-0.0109945	16.8939	-0.108092	-5.47079	0.914083	0.999602	0.000173077
Post exercise	MICE	GBP2	-0.0145975	15.5201	-0.108076	-5.47079	0.914096	0.999602	0.000173077
Post exercise	HIIE	SLC4A1AP	0.0187141	13.5183	0.107938	-5.4708	0.914206	0.999602	0.000173077
Post exercise	HIIE	COA6	0.0129681	15.499	0.107891	-5.47081	0.914243	0.999602	0.000173077
Post exercise	MICE	PRRC2C	-0.0123548	15.0099	-0.107854	-5.47081	0.914272	0.999602	0.000173077
Post exercise	HIIE	COPG2	0.00842963	16.9778	0.107815	-5.47081	0.914302	0.999602	0.000173077
Post exercise	HIIE	MAD1L1	0.0146839	14.7476	0.107785	-5.47082	0.914327	0.999602	0.000173077
Post exercise	HIIE	CRYZ	0.0168556	17.2508	0.107697	-5.47083	0.914396	0.999602	0.000173077
Post exercise	HIIE	CCDC127	0.0145651	14.2669	0.107236	-5.47087	0.914762	0.999602	0.000173077
Post exercise	HIIE	UBE3A	0.00917352	14.4029	0.107174	-5.47087	0.91481	0.999602	0.000173077
Post exercise	HIIE	RAB3C	0.0192486	16.3631	0.107147	-5.47087	0.914831	0.999602	0.000173077
Post exercise	HIIE	KPNA1	0.0108082	15.6699	0.107038	-5.47088	0.914918	0.999602	0.000173077
Post exercise	MICE	STRN4	-0.0138459	16.159	-0.10685	-5.4709	0.915067	0.999602	0.000173077
Post exercise	HIIE	GRK5	0.0175689	14.422	0.106756	-5.47091	0.915141	0.999602	0.000173077
Post exercise	HIIE	ATL2	0.0122895	15.733	0.106586	-5.47092	0.915276	0.999602	0.000173077
Post exercise	HIIE	CLCN7	0.00967695	16.1732	0.106577	-5.47093	0.915283	0.999602	0.000173077
Post exercise	HIIE	GAPDH	0.0207241	23.9748	0.106482	-5.47093	0.915358	0.999602	0.000173077
Post exercise	MICE	UTP25	-0.01889	12.531	-0.106395	-5.47094	0.915427	0.999602	0.000173077
Post exercise	MICE	RPL26	-0.0176064	15.6892	-0.105638	-5.47101	0.916026	0.999602	0.000173077
Post exercise	MICE	VPS13A	-0.0110941	17.6297	-0.105615	-5.47101	0.916045	0.999602	0.000173077
Post exercise	MICE	SUB1	-0.0245695	17.638	-0.105379	-5.47103	0.916232	0.999602	0.000173077
Post exercise	HIIE	REEP3	0.0252888	14.2232	0.105281	-5.47104	0.916309	0.999602	0.000173077
Post exercise	MICE	DDX1	-0.00819192	18.3158	-0.10523	-5.47104	0.916349	0.999602	0.000173077
Post exercise	MICE	FUNDC2	-0.0148462	14.5024	-0.105169	-5.47105	0.916398	0.999602	0.000173077
Post exercise	MICE	CREB1	-0.0210266	17.2803	-0.105161	-5.47105	0.916404	0.999602	0.000173077
Post exercise	MICE	SHPK	-0.018728	15.5278	-0.105145	-5.47105	0.916417	0.999602	0.000173077
Post exercise	MICE	SNX24	-0.0185912	14.6216	-0.105133	-5.47105	0.916427	0.999602	0.000173077
Post exercise	HIIE	ANKRD44	0.0180741	16.0184	0.105128	-5.47105	0.91643	0.999602	0.000173077
Post exercise	MICE	NDST1	-0.0113811	13.5395	-0.105105	-5.47106	0.916448	0.999602	0.000173077
Post exercise	MICE	IFT27	-0.0133364	14.9935	-0.104794	-5.47108	0.916695	0.999602	0.000173077
Post exercise	HIIE	USP24	0.00689552	16.3809	0.104554	-5.4711	0.916885	0.999602	0.000173077
Post exercise	HIIE	NME3	0.0124856	15.5636	0.104497	-5.47111	0.91693	0.999602	0.000173077
Post exercise	MICE	RPS16	-0.0185266	19.7787	-0.104458	-5.47111	0.916961	0.999602	0.000173077
Post exercise	HIIE	CLCN3	0.0123501	16.7052	0.10433	-5.47112	0.917063	0.999602	0.000173077
Post exercise	HIIE	DYRK1A	0.00778457	15.0501	0.104071	-5.47115	0.917267	0.999602	0.000173077
Post exercise	HIIE	TAPT1	0.00920843	15.613	0.103348	-5.47121	0.91784	0.999602	0.000173077
Post exercise	MICE	DAPP1	-0.00987766	16.8185	-0.103304	-5.47121	0.917875	0.999602	0.000173077
Post exercise	HIIE	LRWD1	0.0237332	14.096	0.103023	-5.47124	0.918098	0.999602	0.000173077
Post exercise	MICE	SYNJ2BP	-0.0103294	15.2926	-0.102637	-5.47127	0.918403	0.999602	0.000173077
Post exercise	MICE	EIF3L	-0.00790088	17.3329	-0.102634	-5.47127	0.918406	0.999602	0.000173077
Post exercise	MICE	VKORC1	-0.0246701	16.8624	-0.102601	-5.47127	0.918432	0.999602	0.000173077
Post exercise	HIIE	SVIL	0.00848406	14.5082	0.102514	-5.47128	0.918501	0.999602	0.000173077
Post exercise	HIIE	PCNP	0.0197144	15.5136	0.101959	-5.47133	0.918941	0.999602	0.000173077
Post exercise	MICE	GGACT	-0.00972981	15.4813	-0.101384	-5.47138	0.919396	0.999602	0.000173077
Post exercise	HIIE	NAPA	0.0140867	18.7177	0.100883	-5.47142	0.919793	0.999602	0.000173077
Post exercise	HIIE	ACOX1	0.00994199	18.1035	0.100755	-5.47143	0.919895	0.999602	0.000173077
Post exercise	HIIE	SFPQ	0.0167888	18.4834	0.100707	-5.47143	0.919933	0.999602	0.000173077
Post exercise	HIIE	PTPRF	0.016386	13.5442	0.10061	-5.47144	0.920009	0.999602	0.000173077
Post exercise	MICE	RBPJ	-0.0193701	14.246	-0.100341	-5.47146	0.920223	0.999602	0.000173077
Post exercise	HIIE	PAICS	0.00690942	18.5992	0.100305	-5.47147	0.920251	0.999602	0.000173077
Post exercise	MICE	SNTB1	-0.0177719	17.6894	-0.100222	-5.47147	0.920317	0.999602	0.000173077
Post exercise	MICE	NUP35	-0.0187706	14.1795	-0.100222	-5.47147	0.920317	0.999602	0.000173077
Post exercise	HIIE	MDH2	0.0103849	21.855	0.0996692	-5.47152	0.920755	0.999602	0.000173077
Post exercise	MICE	PICALM	-0.00734706	17.4764	-0.0995725	-5.47153	0.920831	0.999602	0.000173077
Post exercise	HIIE	NEDD8	0.0101159	17.5101	0.099546	-5.47153	0.920853	0.999602	0.000173077
Post exercise	HIIE	ANXA1	0.0311874	20.448	0.0993611	-5.47155	0.920999	0.999602	0.000173077
Post exercise	MICE	MPIG6B	-0.020314	20.5782	-0.0993498	-5.47155	0.921008	0.999602	0.000173077
Post exercise	HIIE	ATG16L1	0.00784207	15.3771	0.0992271	-5.47156	0.921105	0.999602	0.000173077
Post exercise	MICE	DMTN	-0.0190827	19.4175	-0.0990387	-5.47157	0.921255	0.999602	0.000173077
Post exercise	MICE	NT5DC1	-0.00792846	15.2463	-0.0990061	-5.47157	0.92128	0.999602	0.000173077
Post exercise	MICE	CARS2	-0.0133298	16.2478	-0.0988977	-5.47158	0.921366	0.999602	0.000173077
Post exercise	MICE	RPP40	-0.02556	14.4158	-0.0987712	-5.47159	0.921467	0.999602	0.000173077
Post exercise	MICE	MPP1	-0.0139148	19.5793	-0.0987538	-5.4716	0.921481	0.999602	0.000173077
Post exercise	MICE	NHEJ1	-0.0131883	14.0904	-0.0986641	-5.4716	0.921551	0.999602	0.000173077
Post exercise	MICE	CCT3	-0.0123888	20.4791	-0.0986228	-5.47161	0.921584	0.999602	0.000173077
Post exercise	HIIE	VWF	0.0184497	21.7448	0.0981659	-5.47164	0.921946	0.999602	0.000173077
Post exercise	MICE	POLG2	-0.0161296	12.6596	-0.0981106	-5.47165	0.92199	0.999602	0.000173077
Post exercise	MICE	S100A12	-0.0296028	13.0214	-0.0980473	-5.47165	0.92204	0.999602	0.000173077
Post exercise	HIIE	MOCS3	0.0199308	13.2851	0.0978115	-5.47167	0.922227	0.999602	0.000173077
Post exercise	MICE	BICD2	-0.0114223	14.3292	-0.0972496	-5.47172	0.922672	0.999602	0.000173077
Post exercise	HIIE	DAG1	0.0202968	13.9582	0.0971225	-5.47173	0.922773	0.999602	0.000173077
Post exercise	MICE	NPEPPS	-0.0105508	19.1559	-0.096977	-5.47174	0.922889	0.999602	0.000173077
Post exercise	MICE	CXCR4	-0.0191369	14.1095	-0.0968598	-5.47175	0.922982	0.999602	0.000173077
Post exercise	HIIE	RPL27A	0.0221075	20.0074	0.0967198	-5.47176	0.923093	0.999602	0.000173077
Post exercise	MICE	WDR3	-0.0264074	14.2924	-0.0965849	-5.47177	0.9232	0.999602	0.000173077
Post exercise	HIIE	UBE2V1	0.00731709	20.7675	0.096551	-5.47178	0.923226	0.999602	0.000173077
Post exercise	HIIE	RPS20	0.0175023	18.5091	0.0962344	-5.4718	0.923477	0.999602	0.000173077
Post exercise	MICE	PNO1	-0.0160215	13.137	-0.0962173	-5.4718	0.923491	0.999602	0.000173077
Post exercise	MICE	OSBP	-0.00623581	16.4495	-0.095916	-5.47183	0.92373	0.999602	0.000173077
Post exercise	HIIE	RAP1GDS1	0.0146097	16.744	0.0956453	-5.47185	0.923944	0.999602	0.000173077
Post exercise	HIIE	MICOS10	0.03033	15.2063	0.0955804	-5.47185	0.923996	0.999602	0.000173077
Post exercise	HIIE	SF3A3	0.01724	16.1251	0.0955569	-5.47185	0.924014	0.999602	0.000173077
Post exercise	HIIE	NME4	0.0116331	14.7977	0.0955069	-5.47186	0.924054	0.999602	0.000173077
Post exercise	MICE	DDX50	-0.0139323	13.98	-0.0954727	-5.47186	0.924081	0.999602	0.000173077
Post exercise	MICE	CPSF1	-0.015495	15.7207	-0.0954409	-5.47186	0.924106	0.999602	0.000173077
Post exercise	MICE	CUL1	-0.0088819	15.9394	-0.095345	-5.47187	0.924182	0.999602	0.000173077
Post exercise	HIIE	SYNE2	0.0131101	12.9856	0.095265	-5.47188	0.924246	0.999602	0.000173077
Post exercise	MICE	ATP1A1	-0.00832959	18.4979	-0.0948488	-5.47191	0.924576	0.999602	0.000173077
Post exercise	HIIE	DHX29	0.00795651	15.4787	0.0947874	-5.47192	0.924624	0.999602	0.000173077
Post exercise	HIIE	SNAP29	0.0164679	15.39	0.0946479	-5.47193	0.924735	0.999602	0.000173077
Post exercise	MICE	RPL11	-0.0176773	18.6381	-0.0945932	-5.47193	0.924778	0.999602	0.000173077
Post exercise	HIIE	MCEE	0.0160831	14.4718	0.0944434	-5.47194	0.924897	0.999602	0.000173077
Post exercise	HIIE	DHPS	0.0193594	11.9053	0.0944417	-5.47194	0.924899	0.999602	0.000173077
Post exercise	HIIE	PYGB	0.0134387	20.7511	0.0943528	-5.47195	0.924969	0.999602	0.000173077
Post exercise	HIIE	GSTM2	0.014052	17.2233	0.0943134	-5.47195	0.925	0.999602	0.000173077
Post exercise	HIIE	GTPBP2	0.0124646	17.7465	0.094265	-5.47196	0.925039	0.999602	0.000173077
Post exercise	MICE	AGO1	-0.0104646	15.9515	-0.0940727	-5.47197	0.925191	0.999602	0.000173077
Post exercise	MICE	HEATR5B	-0.00741098	14.646	-0.0939634	-5.47198	0.925278	0.999602	0.000173077
Post exercise	MICE	GBP3	-0.0174016	14.5867	-0.0939183	-5.47198	0.925314	0.999602	0.000173077
Post exercise	MICE	HPS3	-0.0138842	12.4932	-0.0936395	-5.47201	0.925534	0.999602	0.000173077
Post exercise	HIIE	TSTD1	0.0111111	16.6609	0.0935432	-5.47201	0.925611	0.999602	0.000173077
Post exercise	MICE	UFC1	-0.0103676	17.7168	-0.093456	-5.47202	0.92568	0.999602	0.000173077
Post exercise	HIIE	ANGEL2	0.0245302	13.8374	0.0933276	-5.47203	0.925782	0.999602	0.000173077
Post exercise	MICE	TDRP	-0.0287822	14.7168	-0.093297	-5.47203	0.925806	0.999602	0.000173077
Post exercise	MICE	RPF2	-0.0288214	14.3665	-0.0930887	-5.47205	0.925971	0.999602	0.000173077
Post exercise	HIIE	ENOPH1	0.00593263	15.8152	0.0929979	-5.47206	0.926043	0.999602	0.000173077
Post exercise	HIIE	ITGB5	0.0133401	15.7873	0.0929166	-5.47206	0.926108	0.999602	0.000173077
Post exercise	HIIE	NPRL3	0.0192495	12.3505	0.0928123	-5.47207	0.926191	0.999602	0.000173077
Post exercise	HIIE	NIPSNAP2	0.00775045	17.9622	0.0923218	-5.47211	0.926579	0.999602	0.000173077
Post exercise	MICE	INTS11	-0.0148834	14.7342	-0.0920607	-5.47213	0.926787	0.999602	0.000173077
Post exercise	MICE	TFCP2	-0.00651406	15.5746	-0.0919776	-5.47213	0.926852	0.999602	0.000173077
Post exercise	MICE	DAD1	-0.00803315	19.0922	-0.0919318	-5.47214	0.926889	0.999602	0.000173077
Post exercise	MICE	VPS8	-0.00734002	14.187	-0.0915296	-5.47217	0.927208	0.999602	0.000173077
Post exercise	HIIE	ZC3H4	0.0166863	13.5268	0.0911426	-5.4722	0.927515	0.999602	0.000173077
Post exercise	MICE	C2CD2L	-0.0114189	15.0432	-0.0910085	-5.47221	0.927621	0.999602	0.000173077
Post exercise	MICE	IGHG1	-0.017289	22.2767	-0.0905851	-5.47224	0.927957	0.999602	0.000173077
Post exercise	HIIE	SUPT4H1	0.0113514	15.6276	0.0900124	-5.47228	0.928411	0.999602	0.000173077
Post exercise	HIIE	DDT	0.0134289	17.3548	0.0897238	-5.47231	0.92864	0.999602	0.000173077
Post exercise	HIIE	PRPF39	0.0130922	13.9111	0.0895213	-5.47232	0.928801	0.999602	0.000173077
Post exercise	MICE	NIP7	-0.0192938	13.8115	-0.0895177	-5.47232	0.928803	0.999602	0.000173077
Post exercise	HIIE	TGFBRAP1	0.0080375	14.4108	0.0894147	-5.47233	0.928885	0.999602	0.000173077
Post exercise	HIIE	CHPF2	0.0138409	13.4443	0.0892357	-5.47234	0.929027	0.999602	0.000173077
Post exercise	MICE	NLRC3	-0.0130506	11.8274	-0.0891161	-5.47235	0.929122	0.999602	0.000173077
Post exercise	MICE	RUFY1	-0.00756434	17.2063	-0.0889445	-5.47236	0.929258	0.999602	0.000173077
Post exercise	MICE	ARIH1	-0.0126754	14.7529	-0.0887752	-5.47238	0.929392	0.999602	0.000173077
Post exercise	MICE	TMEM63A	-0.0113536	18.4706	-0.0887686	-5.47238	0.929398	0.999602	0.000173077
Post exercise	HIIE	CYFIP1	0.00887371	19.21	0.0887242	-5.47238	0.929433	0.999602	0.000173077
Post exercise	MICE	ABHD16A	-0.0142941	19.5811	-0.0880413	-5.47243	0.929975	0.999602	0.000173077
Post exercise	HIIE	ACTR10	0.00786213	16.9639	0.0877362	-5.47245	0.930216	0.999602	0.000173077
Post exercise	HIIE	FECH	0.00738688	14.9324	0.0876747	-5.47246	0.930265	0.999602	0.000173077
Post exercise	HIIE	GATAD2A	0.0159717	13.4988	0.0876225	-5.47246	0.930307	0.999602	0.000173077
Post exercise	HIIE	DSTN	0.0254628	19.2755	0.0874237	-5.47248	0.930465	0.999602	0.000173077
Post exercise	HIIE	POP1	0.014019	14.5631	0.0874059	-5.47248	0.930479	0.999602	0.000173077
Post exercise	MICE	TRA2B	-0.032011	16.7103	-0.0872681	-5.47249	0.930588	0.999602	0.000173077
Post exercise	HIIE	ACOX3	0.00872599	14.3786	0.0872105	-5.47249	0.930633	0.999602	0.000173077
Post exercise	MICE	VPS13C	-0.00401186	17.6893	-0.0871823	-5.47249	0.930656	0.999602	0.000173077
Post exercise	HIIE	TPP2	0.00753708	18.7042	0.0870252	-5.4725	0.93078	0.999602	0.000173077
Post exercise	MICE	HAUS8	-0.01859	12.2057	-0.0869723	-5.47251	0.930823	0.999602	0.000173077
Post exercise	MICE	HNRNPLL	-0.0138789	13.4354	-0.086854	-5.47252	0.930916	0.999602	0.000173077
Post exercise	HIIE	TUBB6	0.0165518	20.8476	0.0867517	-5.47252	0.930998	0.999602	0.000173077
Post exercise	MICE	DYNLT3	-0.0276618	13.5714	-0.0866838	-5.47253	0.931052	0.999602	0.000173077
Post exercise	MICE	HUWE1	-0.00462831	17.3241	-0.08657	-5.47254	0.931142	0.999602	0.000173077
Post exercise	MICE	LACTB2	-0.00950368	15.1485	-0.0865241	-5.47254	0.931178	0.999602	0.000173077
Post exercise	MICE	FBXW5	-0.0172392	11.906	-0.0864319	-5.47255	0.931251	0.999602	0.000173077
Post exercise	HIIE	GIT1	0.0104383	15.9268	0.0859944	-5.47258	0.931598	0.999602	0.000173077
Post exercise	MICE	TPR	-0.0108954	16.331	-0.0859202	-5.47258	0.931657	0.999602	0.000173077
Post exercise	MICE	ISG15	-0.0104284	15.3925	-0.0858723	-5.47259	0.931695	0.999602	0.000173077
Post exercise	HIIE	CAPZA1	0.0045829	20.7852	0.0858437	-5.47259	0.931718	0.999602	0.000173077
Post exercise	MICE	TOR4A	-0.0130454	19.8777	-0.0858331	-5.47259	0.931726	0.999602	0.000173077
Post exercise	HIIE	MVP	0.00838922	19.0803	0.0854139	-5.47262	0.932059	0.999602	0.000173077
Post exercise	HIIE	CHUK	0.00958888	15.8904	0.0851617	-5.47264	0.932259	0.999602	0.000173077
Post exercise	MICE	UBA7	-0.0104153	18.6256	-0.0851378	-5.47264	0.932278	0.999602	0.000173077
Post exercise	MICE	LUC7L	-0.0245201	15.3199	-0.0849687	-5.47265	0.932412	0.999602	0.000173077
Post exercise	HIIE	SKAP1	0.0145985	15.4659	0.084963	-5.47265	0.932417	0.999602	0.000173077
Post exercise	HIIE	MRPL30	0.0136216	15.1418	0.0847655	-5.47267	0.932574	0.999602	0.000173077
Post exercise	HIIE	EEA1	0.00938205	15.4956	0.0847469	-5.47267	0.932588	0.999602	0.000173077
Post exercise	HIIE	TLE3	0.0178128	14.7813	0.0846544	-5.47267	0.932662	0.999602	0.000173077
Post exercise	HIIE	TUBA1A	0.0173557	23.8715	0.084387	-5.47269	0.932874	0.999602	0.000173077
Post exercise	HIIE	DCTN2	0.0171977	17.0274	0.0841991	-5.47271	0.933023	0.999602	0.000173077
Post exercise	HIIE	WDR81	0.00649256	15.2945	0.084091	-5.47271	0.933109	0.999602	0.000173077
Post exercise	MICE	GP5	-0.0162598	20.5985	-0.0840002	-5.47272	0.933181	0.999602	0.000173077
Post exercise	MICE	APOBR	-0.0167866	13.2479	-0.084	-5.47272	0.933181	0.999602	0.000173077
Post exercise	HIIE	TSC1	0.00855858	12.6301	0.0838963	-5.47273	0.933263	0.999602	0.000173077
Post exercise	HIIE	CD38	0.0121008	14.5932	0.0838812	-5.47273	0.933275	0.999602	0.000173077
Post exercise	MICE	PARP10	-0.00775583	14.8878	-0.0837604	-5.47274	0.933371	0.999602	0.000173077
Post exercise	MICE	STX7	-0.0115128	19.6813	-0.0833561	-5.47277	0.933692	0.999602	0.000173077
Post exercise	HIIE	RNASET2	0.0140126	15.3547	0.0832872	-5.47277	0.933747	0.999602	0.000173077
Post exercise	MICE	FUBP3	-0.0108507	15.0568	-0.0832622	-5.47277	0.933767	0.999602	0.000173077
Post exercise	HIIE	ARRDC1	0.00746166	14.8423	0.0831682	-5.47278	0.933841	0.999602	0.000173077
Post exercise	MICE	OAS2	-0.0149661	15.9794	-0.0830908	-5.47278	0.933903	0.999602	0.000173077
Post exercise	MICE	ORMDL3	-0.0208	15.3052	-0.0828022	-5.4728	0.934132	0.999602	0.000173077
Post exercise	MICE	PYCR3	-0.0134098	13.6734	-0.0821169	-5.47285	0.934676	0.999602	0.000173077
Post exercise	MICE	MEF2C	-0.0219059	12.2609	-0.0817593	-5.47288	0.934959	0.999602	0.000173077
Post exercise	MICE	RABGGTA	-0.00426803	16.5365	-0.0814505	-5.4729	0.935204	0.999602	0.000173077
Post exercise	MICE	YPEL5	-0.010573	13.5751	-0.0814271	-5.4729	0.935223	0.999602	0.000173077
Post exercise	HIIE	SCAMP2	0.0150795	17.5993	0.081305	-5.47291	0.93532	0.999602	0.000173077
Post exercise	HIIE	LAMA2	0.0624021	14.5531	0.0809945	-5.47293	0.935566	0.999602	0.000173077
Post exercise	MICE	GMFB	-0.0104043	16.3527	-0.0809875	-5.47293	0.935572	0.999602	0.000173077
Post exercise	HIIE	TRNT1	0.0106567	15.0179	0.0807265	-5.47295	0.935779	0.999602	0.000173077
Post exercise	HIIE	RCL1	0.0189883	14.3619	0.0806664	-5.47295	0.935827	0.999602	0.000173077
Post exercise	HIIE	HBS1L	0.00616652	13.8115	0.0804927	-5.47296	0.935965	0.999602	0.000173077
Post exercise	MICE	AP5M1	-0.0121043	14.2028	-0.0803188	-5.47297	0.936103	0.999602	0.000173077
Post exercise	MICE	RPS6KA5	-0.0228667	16.9952	-0.0802644	-5.47298	0.936146	0.999602	0.000173077
Post exercise	MICE	GNA12	-0.0103424	13.8537	-0.0799995	-5.47299	0.936356	0.999602	0.000173077
Post exercise	HIIE	PSMB6	0.00744923	17.8663	0.0798244	-5.47301	0.936495	0.999602	0.000173077
Post exercise	HIIE	PLXNB2	0.00736291	16.9484	0.0794988	-5.47303	0.936754	0.999602	0.000173077
Post exercise	MICE	ERC1	-0.0108357	16.0241	-0.0794614	-5.47303	0.936784	0.999602	0.000173077
Post exercise	HIIE	ETFA	0.00912538	18.5325	0.0794141	-5.47303	0.936821	0.999602	0.000173077
Post exercise	HIIE	NLRX1	0.00843804	17.7873	0.0788513	-5.47307	0.937268	0.999602	0.000173077
Post exercise	MICE	ITPA	-0.0104198	15.274	-0.0785057	-5.47309	0.937542	0.999602	0.000173077
Post exercise	HIIE	UNC45A	0.0116031	17.5262	0.0784527	-5.4731	0.937584	0.999602	0.000173077
Post exercise	MICE	CPEB2	-0.00865382	13.2369	-0.0776956	-5.47315	0.938185	0.999602	0.000173077
Post exercise	HIIE	TTN	0.0116126	12.2228	0.0774576	-5.47316	0.938374	0.999602	0.000173077
Post exercise	MICE	GSN	-0.0109261	23.6926	-0.0773362	-5.47317	0.938471	0.999602	0.000173077
Post exercise	MICE	GALK1	-0.00826098	16.9756	-0.0773208	-5.47317	0.938483	0.999602	0.000173077
Post exercise	MICE	GAR1	-0.0214404	17.5253	-0.0767878	-5.4732	0.938906	0.999602	0.000173077
Post exercise	HIIE	SPOUT1	0.0143656	14.6235	0.0766796	-5.47321	0.938992	0.999602	0.000173077
Post exercise	HIIE	EIF4A2	0.00663756	17.9161	0.0766597	-5.47321	0.939008	0.999602	0.000173077
Post exercise	MICE	CDKN2AIP	-0.0130539	13.6444	-0.0765423	-5.47322	0.939101	0.999602	0.000173077
Post exercise	MICE	ELOVL7	-0.017389	15.8172	-0.0763781	-5.47323	0.939232	0.999602	0.000173077
Post exercise	MICE	POLR2C	-0.0159527	14.0298	-0.0762578	-5.47324	0.939327	0.999602	0.000173077
Post exercise	MICE	VRK3	-0.0125317	14.2344	-0.0760832	-5.47325	0.939466	0.999602	0.000173077
Post exercise	MICE	RAB12	-0.0062984	14.9241	-0.0760765	-5.47325	0.939471	0.999602	0.000173077
Post exercise	HIIE	DNAJC13	0.00447785	16.4755	0.0759255	-5.47326	0.939591	0.999602	0.000173077
Post exercise	MICE	PMM2	-0.00765571	16.607	-0.0758841	-5.47326	0.939624	0.999602	0.000173077
Post exercise	MICE	EXOSC1	-0.0135718	14.783	-0.075875	-5.47326	0.939631	0.999602	0.000173077
Post exercise	HIIE	CDC37	0.00684023	19.6673	0.0758255	-5.47327	0.93967	0.999602	0.000173077
Post exercise	MICE	RPS26	-0.0149997	17.7416	-0.0757028	-5.47327	0.939768	0.999602	0.000173077
Post exercise	HIIE	ABCB6	0.0104184	15.4508	0.0755654	-5.47328	0.939877	0.999602	0.000173077
Post exercise	HIIE	RTN4	0.00971865	21.1571	0.0752994	-5.4733	0.940088	0.999602	0.000173077
Post exercise	MICE	HSP90AB4P	-0.0162503	16.8782	-0.074899	-5.47332	0.940406	0.999602	0.000173077
Post exercise	MICE	ILVBL	-0.0065165	14.8776	-0.0742518	-5.47336	0.94092	0.999602	0.000173077
Post exercise	MICE	STX11	-0.0106317	19.3694	-0.0742337	-5.47336	0.940935	0.999602	0.000173077
Post exercise	HIIE	NFU1	0.0120626	13.1766	0.0738354	-5.47339	0.941251	0.999602	0.000173077
Post exercise	HIIE	VEZF1	0.020146	11.733	0.0737452	-5.4734	0.941323	0.999602	0.000173077
Post exercise	MICE	HACD3	-0.00998322	18.1816	-0.0737233	-5.4734	0.94134	0.999602	0.000173077
Post exercise	HIIE	RPL4	0.0115372	19.4544	0.0737025	-5.4734	0.941356	0.999602	0.000173077
Post exercise	HIIE	CALM1	0.0157704	17.3236	0.0733926	-5.47342	0.941602	0.999602	0.000173077
Post exercise	MICE	ACAP1	-0.0101698	15.1256	-0.0733592	-5.47342	0.941629	0.999602	0.000173077
Post exercise	MICE	WARS2	-0.00974612	13.204	-0.0728424	-5.47345	0.942039	0.999602	0.000173077
Post exercise	MICE	NUDT16	-0.00730943	16.1881	-0.0727622	-5.47346	0.942103	0.999602	0.000173077
Post exercise	MICE	DHX40	-0.01913	12.4309	-0.0727584	-5.47346	0.942106	0.999602	0.000173077
Post exercise	HIIE	PLXNA1	0.0100158	15.4502	0.0727431	-5.47346	0.942118	0.999602	0.000173077
Post exercise	MICE	TBC1D2B	-0.0126855	11.6696	-0.0724864	-5.47347	0.942322	0.999602	0.000173077
Post exercise	MICE	CAT	-0.00794844	20.29	-0.0723139	-5.47348	0.942459	0.999602	0.000173077
Post exercise	HIIE	CCS	0.0121519	17.7616	0.0720044	-5.4735	0.942705	0.999602	0.000173077
Post exercise	MICE	DDX27	-0.0116445	15.4554	-0.0716177	-5.47352	0.943012	0.999602	0.000173077
Post exercise	HIIE	AKAP17A	0.012976	15.0396	0.0709244	-5.47357	0.943563	0.999602	0.000173077
Post exercise	HIIE	EXOSC9	0.011774	15.6572	0.0708434	-5.47357	0.943627	0.999602	0.000173077
Post exercise	HIIE	DCTD	0.00642706	15.7522	0.0706605	-5.47358	0.943773	0.999602	0.000173077
Post exercise	HIIE	THBS1	0.0118055	25.41	0.0706336	-5.47358	0.943794	0.999602	0.000173077
Post exercise	HIIE	SLC4A2	0.00735465	12.4498	0.0704584	-5.47359	0.943933	0.999602	0.000173077
Post exercise	MICE	ANP32E	-0.0152472	16.1998	-0.0702873	-5.4736	0.944069	0.999602	0.000173077
Post exercise	HIIE	GCA	0.0145255	17.6438	0.0696519	-5.47364	0.944574	0.999602	0.000173077
Post exercise	MICE	EXOSC3	-0.0116341	14.7648	-0.0695826	-5.47364	0.944629	0.999602	0.000173077
Post exercise	MICE	NOSIP	-0.0112913	13.5226	-0.0695681	-5.47364	0.944641	0.999602	0.000173077
Post exercise	HIIE	RIPOR3	0.00871653	15.9929	0.0694431	-5.47365	0.94474	0.999602	0.000173077
Post exercise	HIIE	RPS3	0.0113774	20.225	0.0688424	-5.47369	0.945217	0.999602	0.000173077
Post exercise	HIIE	PIGG	0.0110419	13.1522	0.0688215	-5.47369	0.945234	0.999602	0.000173077
Post exercise	MICE	HK1	-0.00738704	20.6374	-0.0687177	-5.47369	0.945316	0.999602	0.000173077
Post exercise	HIIE	TDP1	0.0136895	13.7534	0.0686788	-5.4737	0.945347	0.999602	0.000173077
Post exercise	MICE	TMC6	-0.0125203	13.4357	-0.068613	-5.4737	0.945399	0.999602	0.000173077
Post exercise	MICE	USF1	-0.0112859	13.971	-0.0685854	-5.4737	0.945421	0.999602	0.000173077
Post exercise	MICE	VPS52	-0.00411786	15.5984	-0.0682487	-5.47372	0.945689	0.999602	0.000173077
Post exercise	MICE	DHRS1	-0.00867451	15.7058	-0.067792	-5.47375	0.946052	0.999602	0.000173077
Post exercise	HIIE	DAP3	0.0103385	14.1497	0.0675125	-5.47376	0.946274	0.999602	0.000173077
Post exercise	HIIE	ZFYVE26	0.00791221	14.5449	0.0672958	-5.47377	0.946446	0.999602	0.000173077
Post exercise	HIIE	EHD4	0.00690752	16.5503	0.0672175	-5.47378	0.946508	0.999602	0.000173077
Post exercise	MICE	CAVIN2	-0.0106918	22.7875	-0.0671488	-5.47378	0.946563	0.999602	0.000173077
Post exercise	MICE	PASK	-0.00468404	16.1621	-0.067024	-5.47379	0.946662	0.999602	0.000173077
Post exercise	MICE	STOML2	-0.011448	17.5917	-0.0669786	-5.47379	0.946698	0.999602	0.000173077
Post exercise	MICE	TP53I3	-0.00798188	16.1818	-0.0668216	-5.4738	0.946823	0.999602	0.000173077
Post exercise	MICE	HERC1	-0.0177305	13.562	-0.0665976	-5.47381	0.947001	0.999602	0.000173077
Post exercise	MICE	PPM1M	-0.0117116	13.1496	-0.0665329	-5.47382	0.947052	0.999602	0.000173077
Post exercise	MICE	HPRT1	-0.00515722	19.4357	-0.0664451	-5.47382	0.947122	0.999602	0.000173077
Post exercise	HIIE	NOP56	0.0135401	17.102	0.0663083	-5.47383	0.947231	0.999602	0.000173077
Post exercise	HIIE	MPDU1	0.00710485	19.0873	0.06623	-5.47383	0.947293	0.999602	0.000173077
Post exercise	HIIE	ABLIM3	0.00972036	15.9318	0.066154	-5.47384	0.947353	0.999602	0.000173077
Post exercise	MICE	COX19	-0.0114106	14.6043	-0.0660923	-5.47384	0.947402	0.999602	0.000173077
Post exercise	HIIE	GADD45GIP1	0.0087728	15.03	0.0660618	-5.47384	0.947427	0.999602	0.000173077
Post exercise	HIIE	NDUFV3	0.0123474	13.6621	0.0659517	-5.47385	0.947514	0.999602	0.000173077
Post exercise	HIIE	RPL14	0.01159	19.8036	0.0659363	-5.47385	0.947526	0.999602	0.000173077
Post exercise	MICE	MRPL20	-0.0126656	14.7321	-0.0652258	-5.47389	0.948091	0.999602	0.000173077
Post exercise	MICE	PLEKHO1	-0.00754578	14.8084	-0.0651881	-5.47389	0.948121	0.999602	0.000173077
Post exercise	MICE	PDLIM1	-0.0137367	20.9277	-0.0651461	-5.47389	0.948154	0.999602	0.000173077
Post exercise	HIIE	AGPAT3	0.00605644	16.0082	0.0651331	-5.47389	0.948164	0.999602	0.000173077
Post exercise	HIIE	DPF2	0.0105	15.1896	0.064765	-5.47391	0.948457	0.999602	0.000173077
Post exercise	HIIE	MRPL43	0.00787565	15.5401	0.0642903	-5.47394	0.948834	0.999602	0.000173077
Post exercise	HIIE	MINPP1	0.00778513	14.2821	0.0642497	-5.47394	0.948867	0.999602	0.000173077
Post exercise	HIIE	CTDSPL2	0.0113888	13.7959	0.0642481	-5.47394	0.948868	0.999602	0.000173077
Post exercise	HIIE	VEGFC	0.0152968	16.6592	0.0641505	-5.47395	0.948945	0.999602	0.000173077
Post exercise	MICE	FASTKD5	-0.00819666	15.477	-0.064058	-5.47395	0.949019	0.999602	0.000173077
Post exercise	HIIE	PGRMC2	0.0085073	17.5558	0.0639573	-5.47396	0.949099	0.999602	0.000173077
Post exercise	HIIE	TKFC	0.00598667	17.0437	0.0636653	-5.47397	0.949331	0.999602	0.000173077
Post exercise	MICE	GGCT	-0.00600997	17.2447	-0.0636651	-5.47397	0.949331	0.999602	0.000173077
Post exercise	MICE	MRPS35	-0.011173	14.2651	-0.0635246	-5.47398	0.949443	0.999602	0.000173077
Post exercise	MICE	TMEM109	-0.00729128	18.7584	-0.0633115	-5.47399	0.949612	0.999602	0.000173077
Post exercise	MICE	GTPBP6	-0.00998895	12.904	-0.0632897	-5.47399	0.94963	0.999602	0.000173077
Post exercise	MICE	SH3GLB2	-0.010423	15.4377	-0.0632636	-5.47399	0.94965	0.999602	0.000173077
Post exercise	HIIE	MMS19	0.00719528	15.8116	0.0631601	-5.474	0.949733	0.999602	0.000173077
Post exercise	HIIE	HERC2	0.00867471	12.9262	0.0631443	-5.474	0.949745	0.999602	0.000173077
Post exercise	MICE	BCL11B	-0.0141236	12.8876	-0.0630275	-5.47401	0.949838	0.999602	0.000173077
Post exercise	HIIE	TBC1D9B	0.00358518	16.3988	0.0627799	-5.47402	0.950035	0.999602	0.000173077
Post exercise	HIIE	GNAZ	0.00819194	19.3541	0.0622689	-5.47405	0.950441	0.999602	0.000173077
Post exercise	HIIE	IGHG2	0.0107935	18.9012	0.0620895	-5.47406	0.950584	0.999602	0.000173077
Post exercise	MICE	ALDH18A1	-0.00502658	15.9433	-0.0620635	-5.47406	0.950604	0.999602	0.000173077
Post exercise	HIIE	TRIM14	0.0109068	13.4881	0.0619052	-5.47406	0.95073	0.999602	0.000173077
Post exercise	HIIE	DHRS4	0.0070691	16.8255	0.0618466	-5.47407	0.950777	0.999602	0.000173077
Post exercise	HIIE	TUBAL3	0.0110174	15.8998	0.061742	-5.47407	0.95086	0.999602	0.000173077
Post exercise	MICE	NDUFAF6	-0.00806025	13.2746	-0.0617377	-5.47407	0.950863	0.999602	0.000173077
Post exercise	HIIE	PURB	0.00448287	15.0402	0.0616915	-5.47408	0.9509	0.999602	0.000173077
Post exercise	HIIE	HPS1	0.00691425	14.8843	0.061542	-5.47408	0.951019	0.999602	0.000173077
Post exercise	HIIE	REXO2	0.00931501	16.9054	0.0614536	-5.47409	0.951089	0.999602	0.000173077
Post exercise	HIIE	SP1	0.0133721	12.9911	0.0613571	-5.47409	0.951166	0.999602	0.000173077
Post exercise	MICE	UNC119B	-0.0105298	14.4734	-0.061317	-5.4741	0.951198	0.999602	0.000173077
Post exercise	HIIE	P2RX1	0.00676842	18.7975	0.0611008	-5.47411	0.951369	0.999602	0.000173077
Post exercise	MICE	EMC8	-0.0072957	15.0762	-0.0610508	-5.47411	0.951409	0.999602	0.000173077
Post exercise	MICE	WDR89	-0.0113339	13.1455	-0.0605058	-5.47414	0.951842	0.999602	0.000173077
Post exercise	MICE	ALAD	-0.00628544	19.677	-0.0605002	-5.47414	0.951847	0.999602	0.000173077
Post exercise	MICE	CLASP2	-0.00500418	15.038	-0.0600712	-5.47416	0.952188	0.999602	0.000173077
Post exercise	MICE	VPS35	-0.00325738	19.2602	-0.0600593	-5.47416	0.952197	0.999602	0.000173077
Post exercise	MICE	PRKAR2A	-0.0041695	17.4746	-0.0599608	-5.47416	0.952276	0.999602	0.000173077
Post exercise	MICE	UQCRB	-0.00875318	16.9622	-0.0596957	-5.47418	0.952486	0.999602	0.000173077
Post exercise	MICE	PYHIN1	-0.0125308	14.4715	-0.0595242	-5.47419	0.952623	0.999602	0.000173077
Post exercise	MICE	ZNF276	-0.0111784	12.8381	-0.0595216	-5.47419	0.952625	0.999602	0.000173077
Post exercise	HIIE	FAH	0.00705668	18.9732	0.059456	-5.47419	0.952677	0.999602	0.000173077
Post exercise	MICE	DNM1	-0.00934948	18.1249	-0.0592355	-5.4742	0.952852	0.999602	0.000173077
Post exercise	HIIE	EXOC3	0.00639179	16.6192	0.0592317	-5.4742	0.952855	0.999602	0.000173077
Post exercise	MICE	DCAKD	-0.00535506	16.4597	-0.0590008	-5.47421	0.953039	0.999602	0.000173077
Post exercise	MICE	TSPAN31	-0.0200613	13.9638	-0.0585506	-5.47423	0.953397	0.999602	0.000173077
Post exercise	HIIE	SPIRE1	0.00890116	12.6297	0.0584518	-5.47424	0.953475	0.999602	0.000173077
Post exercise	HIIE	GSPT2	0.0088066	16.916	0.0583323	-5.47424	0.95357	0.999602	0.000173077
Post exercise	HIIE	PLG	0.0140213	18.8453	0.0583133	-5.47425	0.953585	0.999602	0.000173077
Post exercise	HIIE	RPL13A	0.0107863	18.4081	0.0579317	-5.47426	0.953889	0.999602	0.000173077
Post exercise	HIIE	SLC35A4	0.00497615	18.2674	0.0577818	-5.47427	0.954008	0.999602	0.000173077
Post exercise	HIIE	LGALS3BP	0.00754698	15.3589	0.0576244	-5.47428	0.954133	0.999602	0.000173077
Post exercise	MICE	TGFB1I1	-0.0116934	18.3963	-0.0575567	-5.47428	0.954187	0.999602	0.000173077
Post exercise	HIIE	MTCH2	0.00785999	18.5192	0.0575225	-5.47428	0.954214	0.999602	0.000173077
Post exercise	HIIE	EIF2B2	0.0135547	13.8938	0.057488	-5.47428	0.954242	0.999602	0.000173077
Post exercise	HIIE	SLC7A6	0.0123777	13.474	0.057382	-5.47429	0.954326	0.999602	0.000173077
Post exercise	HIIE	STOM	0.00710527	23.1526	0.0572839	-5.47429	0.954404	0.999602	0.000173077
Post exercise	MICE	LGMN	-0.00612288	14.8188	-0.0572199	-5.4743	0.954455	0.999602	0.000173077
Post exercise	HIIE	MRPS12	0.010148	13.8145	0.0572143	-5.4743	0.954459	0.999602	0.000173077
Post exercise	HIIE	BCAP31	0.00486493	19.243	0.0572049	-5.4743	0.954467	0.999602	0.000173077
Post exercise	HIIE	SIPA1	0.00842857	16.1769	0.0571661	-5.4743	0.954498	0.999602	0.000173077
Post exercise	HIIE	DDX60	0.00636647	14.1702	0.0570029	-5.47431	0.954627	0.999602	0.000173077
Post exercise	MICE	MAGOHB	-0.0115156	16.7511	-0.0569775	-5.47431	0.954648	0.999602	0.000173077
Post exercise	MICE	ABCB7	-0.00394039	16.285	-0.0569744	-5.47431	0.95465	0.999602	0.000173077
Post exercise	MICE	LMNB2	-0.00966727	18.6108	-0.0567269	-5.47432	0.954847	0.999602	0.000173077
Post exercise	HIIE	FLI1	0.00986399	13.3505	0.05659	-5.47433	0.954956	0.999602	0.000173077
Post exercise	HIIE	ANKRD13A	0.00520125	16.0351	0.0565561	-5.47433	0.954982	0.999602	0.000173077
Post exercise	HIIE	ZYX	0.0137318	20.6321	0.0564936	-5.47433	0.955032	0.999602	0.000173077
Post exercise	HIIE	FGFR1OP2	0.00915922	14.701	0.0562986	-5.47434	0.955187	0.999602	0.000173077
Post exercise	HIIE	NACA	0.00846875	17.8917	0.0559861	-5.47436	0.955436	0.999602	0.000173077
Post exercise	MICE	MRPL54	-0.0104599	16.7036	-0.055914	-5.47436	0.955493	0.999602	0.000173077
Post exercise	HIIE	VASP	0.00905101	20.2076	0.05584	-5.47436	0.955552	0.999602	0.000173077
Post exercise	HIIE	SMPD2	0.00968193	12.8536	0.0558018	-5.47436	0.955582	0.999602	0.000173077
Post exercise	HIIE	RPS7	0.00929898	17.9757	0.0557526	-5.47437	0.955621	0.999602	0.000173077
Post exercise	HIIE	ESYT1	0.00295293	20.7128	0.055632	-5.47437	0.955717	0.999602	0.000173077
Post exercise	MICE	PGP	-0.00451637	16.9174	-0.0555652	-5.47438	0.95577	0.999602	0.000173077
Post exercise	MICE	INPP5K	-0.00474638	15.5118	-0.0553398	-5.47439	0.95595	0.999602	0.000173077
Post exercise	MICE	RPL28	-0.00935413	17.7061	-0.0551267	-5.4744	0.956119	0.999602	0.000173077
Post exercise	HIIE	NFATC1	0.0047514	15.4798	0.0551249	-5.4744	0.95612	0.999602	0.000173077
Post exercise	MICE	NID1	-0.00863101	19.8224	-0.0550494	-5.4744	0.956181	0.999602	0.000173077
Post exercise	HIIE	POLR1B	0.0150268	12.6656	0.0548571	-5.47441	0.956334	0.999602	0.000173077
Post exercise	HIIE	FSIP2	0.0174923	14.3524	0.0548444	-5.47441	0.956344	0.999602	0.000173077
Post exercise	MICE	RAP2A	-0.00417754	19.8665	-0.0545926	-5.47442	0.956544	0.999602	0.000173077
Post exercise	MICE	STK38L	-0.00439194	16.3397	-0.0541288	-5.47444	0.956913	0.999602	0.000173077
Post exercise	MICE	RPL23	-0.00970787	17.663	-0.053953	-5.47445	0.957053	0.999602	0.000173077
Post exercise	MICE	RPS10P5	-0.0128489	16.6749	-0.0538205	-5.47446	0.957158	0.999602	0.000173077
Post exercise	MICE	CYP27A1	-0.0117064	13.9507	-0.0532949	-5.47448	0.957576	0.999602	0.000173077
Post exercise	MICE	NSUN5	-0.00963482	13.6951	-0.0523176	-5.47452	0.958353	0.999602	0.000173077
Post exercise	MICE	UTP18	-0.0146663	12.751	-0.0521198	-5.47453	0.95851	0.999602	0.000173077
Post exercise	HIIE	FHL2	0.0127648	15.254	0.051994	-5.47454	0.95861	0.999602	0.000173077
Post exercise	HIIE	VNN1	0.0100361	14.8449	0.0519125	-5.47454	0.958675	0.999602	0.000173077
Post exercise	MICE	ZFYVE21	-0.0101503	15.1244	-0.0515914	-5.47455	0.958931	0.999602	0.000173077
Post exercise	HIIE	RPS2	0.00812405	19.2162	0.0513788	-5.47456	0.9591	0.999602	0.000173077
Post exercise	HIIE	CLU	0.00885291	19.4482	0.0510048	-5.47458	0.959397	0.999602	0.000173077
Post exercise	MICE	UQCR10	-0.00570619	19.0231	-0.0510025	-5.47458	0.959399	0.999602	0.000173077
Post exercise	HIIE	SEC22B	0.00338754	17.3514	0.0508796	-5.47458	0.959497	0.999602	0.000173077
Post exercise	HIIE	OAS1	0.0120732	13.1868	0.0508544	-5.47458	0.959517	0.999602	0.000173077
Post exercise	HIIE	LCLAT1	0.00439378	16.3981	0.0505498	-5.4746	0.959759	0.999602	0.000173077
Post exercise	HIIE	WDR6	0.00753794	11.8095	0.0503467	-5.47461	0.959921	0.999602	0.000173077
Post exercise	MICE	PSMB3	-0.00473114	18.5922	-0.0502563	-5.47461	0.959992	0.999602	0.000173077
Post exercise	MICE	MRPL3	-0.0051136	13.958	-0.0501825	-5.47461	0.960051	0.999602	0.000173077
Post exercise	HIIE	CRTAP	0.00730023	14.9461	0.0501814	-5.47461	0.960052	0.999602	0.000173077
Post exercise	HIIE	PSMB8	0.00419947	19.1354	0.0499973	-5.47462	0.960198	0.999602	0.000173077
Post exercise	HIIE	AKAP13	0.00572608	15.0187	0.0499575	-5.47462	0.96023	0.999602	0.000173077
Post exercise	MICE	HGD	-0.00740904	15.1438	-0.0496303	-5.47464	0.96049	0.999602	0.000173077
Post exercise	MICE	PSMB5	-0.00434198	18.2872	-0.0496097	-5.47464	0.960507	0.999602	0.000173077
Post exercise	HIIE	CDK2	0.00555846	14.7556	0.0496055	-5.47464	0.96051	0.999602	0.000173077
Post exercise	HIIE	BDH2	0.0164766	14.5258	0.0494116	-5.47465	0.960664	0.999602	0.000173077
Post exercise	MICE	QARS1	-0.00273862	17.6926	-0.0492923	-5.47465	0.960759	0.999602	0.000173077
Post exercise	HIIE	DYNC1LI2	0.00477013	14.4524	0.0489926	-5.47466	0.960998	0.999602	0.000173077
Post exercise	HIIE	DNAJC1	0.00571411	14.6581	0.0486704	-5.47468	0.961254	0.999602	0.000173077
Post exercise	MICE	QSOX1	-0.00792042	17.1485	-0.0484086	-5.47469	0.961462	0.999602	0.000173077
Post exercise	HIIE	IREB2	0.00513121	13.5695	0.0479349	-5.47471	0.961839	0.999602	0.000173077
Post exercise	HIIE	RTN2	0.00661261	16.5856	0.0475016	-5.47472	0.962184	0.999602	0.000173077
Post exercise	HIIE	ADH5	0.0033411	19.4379	0.0473147	-5.47473	0.962332	0.999602	0.000173077
Post exercise	HIIE	ALG1	0.00530676	17.2457	0.0472269	-5.47473	0.962402	0.999602	0.000173077
Post exercise	MICE	CNOT9	-0.00475842	15.602	-0.0471798	-5.47474	0.96244	0.999602	0.000173077
Post exercise	HIIE	PAM	0.0084091	13.0155	0.0470993	-5.47474	0.962504	0.999602	0.000173077
Post exercise	MICE	KLHL36	-0.00894232	13.2127	-0.0468662	-5.47475	0.962689	0.999602	0.000173077
Post exercise	HIIE	SIRT3	0.00692613	15.1801	0.0468124	-5.47475	0.962732	0.999602	0.000173077
Post exercise	MICE	XXYLT1	-0.00620527	12.693	-0.0467867	-5.47475	0.962752	0.999602	0.000173077
Post exercise	HIIE	DNAJB1	0.00415289	17.1804	0.0467083	-5.47475	0.962815	0.999602	0.000173077
Post exercise	MICE	FN3KRP	-0.00412718	15.0317	-0.0466546	-5.47476	0.962857	0.999602	0.000173077
Post exercise	HIIE	RGS6	0.00877444	15.602	0.0465231	-5.47476	0.962962	0.999602	0.000173077
Post exercise	HIIE	RABGAP1	0.00353935	16.1197	0.0463994	-5.47477	0.96306	0.999602	0.000173077
Post exercise	HIIE	GBE1	0.00301466	17.5238	0.0460755	-5.47478	0.963318	0.999602	0.000173077
Post exercise	MICE	GNAI1	-0.00422825	19.9613	-0.0459154	-5.47478	0.963446	0.999602	0.000173077
Post exercise	HIIE	RPL10A	0.0095396	18.7779	0.0458914	-5.47479	0.963465	0.999602	0.000173077
Post exercise	HIIE	GIPC3	0.00854386	16.1311	0.0457139	-5.47479	0.963606	0.999602	0.000173077
Post exercise	HIIE	SF3B2	0.00614553	16.2107	0.045661	-5.47479	0.963648	0.999602	0.000173077
Post exercise	MICE	FLAD1	-0.00569497	15.5643	-0.0454679	-5.4748	0.963802	0.999602	0.000173077
Post exercise	MICE	DARS1	-0.00573271	19.5295	-0.0453441	-5.47481	0.9639	0.999602	0.000173077
Post exercise	HIIE	TTC38	0.00700528	15.6835	0.0452022	-5.47481	0.964013	0.999602	0.000173077
Post exercise	HIIE	MORC3	0.00727541	14.4508	0.0451542	-5.47481	0.964051	0.999602	0.000173077
Post exercise	HIIE	C5AR1	0.0112005	14.4561	0.0448891	-5.47482	0.964262	0.999602	0.000173077
Post exercise	MICE	NADK2	-0.003469	15.7768	-0.0447114	-5.47483	0.964403	0.999602	0.000173077
Post exercise	HIIE	NTMT1	0.00770855	13.5036	0.0444743	-5.47484	0.964592	0.999602	0.000173077
Post exercise	HIIE	THG1L	0.00931793	13.9173	0.0443573	-5.47484	0.964685	0.999602	0.000173077
Post exercise	HIIE	GEMIN4	0.00561873	13.5055	0.0442351	-5.47485	0.964782	0.999602	0.000173077
Post exercise	HIIE	TAMM41	0.00491772	15.3686	0.0441304	-5.47485	0.964866	0.999602	0.000173077
Post exercise	MICE	CDC42BPB	-0.00590761	17.1258	-0.0435815	-5.47487	0.965302	0.999602	0.000173077
Post exercise	HIIE	TXNDC5	0.00573335	18.7296	0.0433186	-5.47488	0.965512	0.999602	0.000173077
Post exercise	HIIE	CNBP	0.0122376	13.4082	0.0432838	-5.47488	0.965539	0.999602	0.000173077
Post exercise	MICE	DIAPH1	-0.00422404	19.9294	-0.0432022	-5.47488	0.965604	0.999602	0.000173077
Post exercise	HIIE	SLC12A6	0.00471254	14.3617	0.0431022	-5.47489	0.965684	0.999602	0.000173077
Post exercise	MICE	RNF13	-0.00834829	15.6998	-0.043065	-5.47489	0.965713	0.999602	0.000173077
Post exercise	HIIE	PITPNM2	0.00497759	15.7691	0.0430003	-5.47489	0.965765	0.999602	0.000173077
Post exercise	HIIE	CYB5R3	0.00416191	22.2128	0.0426993	-5.4749	0.966004	0.999602	0.000173077
Post exercise	HIIE	MRPL34	0.00809829	15.0145	0.0426291	-5.47491	0.96606	0.999602	0.000173077
Post exercise	HIIE	ABCD3	0.00347673	15.3731	0.0426239	-5.47491	0.966064	0.999602	0.000173077
Post exercise	MICE	PPCDC	-0.00730651	13.3894	-0.0425998	-5.47491	0.966084	0.999602	0.000173077
Post exercise	HIIE	BSG	0.00357307	18.8738	0.0421004	-5.47492	0.966481	0.999602	0.000173077
Post exercise	MICE	NAA20	-0.00565713	13.5954	-0.0420212	-5.47493	0.966544	0.999602	0.000173077
Post exercise	MICE	RARS1	-0.00343212	17.242	-0.0419606	-5.47493	0.966592	0.999602	0.000173077
Post exercise	HIIE	LSM3	0.0082524	16.2392	0.0418222	-5.47493	0.966702	0.999602	0.000173077
Post exercise	MICE	ILKAP	-0.00796704	15.5286	-0.0417775	-5.47494	0.966738	0.999602	0.000173077
Post exercise	MICE	BRK1	-0.00693048	15.1553	-0.041713	-5.47494	0.966789	0.999602	0.000173077
Post exercise	MICE	TRAPPC13	-0.00337616	15.2902	-0.0415628	-5.47494	0.966909	0.999602	0.000173077
Post exercise	MICE	H2AC17	-0.00887426	26.54	-0.0414166	-5.47495	0.967025	0.999602	0.000173077
Post exercise	MICE	NOP58	-0.00864697	15.3168	-0.0412466	-5.47495	0.96716	0.999602	0.000173077
Post exercise	HIIE	MTA3	0.0092882	14.7023	0.0411971	-5.47496	0.9672	0.999602	0.000173077
Post exercise	MICE	KDELR2	-0.00619285	12.8892	-0.0407349	-5.47497	0.967567	0.999602	0.000173077
Post exercise	MICE	CD2	-0.00855947	14.9819	-0.0405027	-5.47498	0.967752	0.999602	0.000173077
Post exercise	HIIE	FKBP15	0.00422208	15.1908	0.0403804	-5.47498	0.96785	0.999602	0.000173077
Post exercise	MICE	DGKE	-0.00516926	13.265	-0.0395793	-5.47501	0.968487	0.999602	0.000173077
Post exercise	HIIE	WDFY4	0.00542564	15.0678	0.039005	-5.47503	0.968944	0.999602	0.000173077
Post exercise	HIIE	MDK	0.00720147	13.0145	0.0388787	-5.47503	0.969045	0.999602	0.000173077
Post exercise	HIIE	PEDS1	0.00407091	13.8075	0.0388378	-5.47503	0.969077	0.999602	0.000173077
Post exercise	HIIE	ATP9B	0.00503348	14.4686	0.0383123	-5.47505	0.969495	0.999602	0.000173077
Post exercise	HIIE	ADK	0.00455391	17.179	0.0381926	-5.47506	0.969591	0.999602	0.000173077
Post exercise	HIIE	RNASE3	0.0120019	17.4245	0.0381412	-5.47506	0.969632	0.999602	0.000173077
Post exercise	MICE	ENO1	-0.00318124	23.4416	-0.0381075	-5.47506	0.969658	0.999602	0.000173077
Post exercise	HIIE	EXOC4	0.00503204	15.7693	0.0376797	-5.47507	0.969999	0.999602	0.000173077
Post exercise	MICE	FCER1G	-0.00587947	17.8862	-0.0373229	-5.47508	0.970283	0.999602	0.000173077
Post exercise	MICE	CAMK2D	-0.00260762	17.2866	-0.0373125	-5.47508	0.970291	0.999602	0.000173077
Post exercise	HIIE	NHP2	0.0101664	16.3454	0.0369739	-5.47509	0.970561	0.999602	0.000173077
Post exercise	HIIE	BCL2	0.0074397	14.7285	0.036869	-5.4751	0.970644	0.999602	0.000173077
Post exercise	MICE	ARFIP1	-0.00543242	16.5143	-0.0366863	-5.4751	0.970789	0.999602	0.000173077
Post exercise	MICE	SGK3	-0.00538137	13.4857	-0.0366604	-5.4751	0.97081	0.999602	0.000173077
Post exercise	HIIE	DDHD2	0.00583012	14.437	0.0364895	-5.47511	0.970946	0.999602	0.000173077
Post exercise	HIIE	TAB2	0.00767974	13.6643	0.0364629	-5.47511	0.970967	0.999602	0.000173077
Post exercise	HIIE	MYCT1	0.00618321	16.9115	0.0363737	-5.47511	0.971038	0.999602	0.000173077
Post exercise	HIIE	WBP11	0.00525281	15.4832	0.0357416	-5.47513	0.971541	0.999602	0.000173077
Post exercise	MICE	BOLA2	-0.00269378	15.6727	-0.0355751	-5.47514	0.971674	0.999602	0.000173077
Post exercise	MICE	LZTR1	-0.00504309	13.5216	-0.0354382	-5.47514	0.971783	0.999602	0.000173077
Post exercise	MICE	IGLC2	-0.0060608	18.2131	-0.0351283	-5.47515	0.972029	0.999602	0.000173077
Post exercise	HIIE	UFL1	0.00201143	17.5968	0.0347291	-5.47516	0.972347	0.999602	0.000173077
Post exercise	HIIE	ORC5	0.0066553	12.6681	0.0346828	-5.47516	0.972384	0.999602	0.000173077
Post exercise	MICE	RPS6	-0.00585926	18.1495	-0.0343393	-5.47517	0.972657	0.999602	0.000173077
Post exercise	HIIE	SURF4	0.00443994	18.0857	0.0343352	-5.47517	0.972661	0.999602	0.000173077
Post exercise	MICE	VAV3	-0.00306202	15.7451	-0.0341129	-5.47518	0.972838	0.999602	0.000173077
Post exercise	MICE	FRY	-0.00428532	14.4014	-0.0338573	-5.47519	0.973041	0.999602	0.000173077
Post exercise	HIIE	MBLAC2	0.00328045	15.7487	0.0337254	-5.47519	0.973146	0.999602	0.000173077
Post exercise	MICE	PROSER2	-0.00720103	15.4325	-0.0337215	-5.47519	0.973149	0.999602	0.000173077
Post exercise	HIIE	MARCHF5	0.00393734	14.2004	0.0333393	-5.4752	0.973453	0.999602	0.000173077
Post exercise	HIIE	COG1	0.00402377	14.397	0.0331554	-5.47521	0.9736	0.999602	0.000173077
Post exercise	HIIE	TM9SF2	0.00254951	18.432	0.032975	-5.47521	0.973743	0.999602	0.000173077
Post exercise	MICE	CD84	-0.00425387	19.4886	-0.0328127	-5.47521	0.973872	0.999602	0.000173077
Post exercise	HIIE	PAFAH1B2	0.00385674	18.6626	0.0324432	-5.47522	0.974167	0.999602	0.000173077
Post exercise	HIIE	NRGN	0.00463573	19.9595	0.0324427	-5.47522	0.974167	0.999602	0.000173077
Post exercise	HIIE	CEMIP2	0.00464912	14.7531	0.0323775	-5.47523	0.974219	0.999602	0.000173077
Post exercise	MICE	CD226	-0.00649484	16.0519	-0.0323753	-5.47523	0.974221	0.999602	0.000173077
Post exercise	HIIE	WDR11	0.00203191	16.3261	0.0323693	-5.47523	0.974225	0.999602	0.000173077
Post exercise	MICE	CCDC12	-0.00597267	14.2536	-0.0320558	-5.47523	0.974475	0.999602	0.000173077
Post exercise	HIIE	PHPT1	0.00475351	14.6893	0.0320275	-5.47524	0.974498	0.999602	0.000173077
Post exercise	MICE	BIN1	-0.00489723	15.2152	-0.0318325	-5.47524	0.974653	0.999602	0.000173077
Post exercise	HIIE	RNF31	0.00177192	15.5381	0.0318254	-5.47524	0.974658	0.999602	0.000173077
Post exercise	HIIE	GLRX	0.00509132	15.8521	0.031668	-5.47525	0.974784	0.999602	0.000173077
Post exercise	HIIE	TEP1	0.00313115	13.8853	0.0316048	-5.47525	0.974834	0.999602	0.000173077
Post exercise	HIIE	MYH9	0.0106763	25.3148	0.031578	-5.47525	0.974855	0.999602	0.000173077
Post exercise	MICE	TBCC	-0.00300105	15.1387	-0.0314721	-5.47525	0.97494	0.999602	0.000173077
Post exercise	HIIE	MAVS	0.00884133	15.0946	0.0313131	-5.47525	0.975066	0.999602	0.000173077
Post exercise	HIIE	CEP41	0.00534253	14.8808	0.0311862	-5.47526	0.975167	0.999602	0.000173077
Post exercise	HIIE	CLIC1	0.00294886	22.1954	0.0311517	-5.47526	0.975195	0.999602	0.000173077
Post exercise	HIIE	ATP5F1B	0.00661574	22.5646	0.0310921	-5.47526	0.975242	0.999602	0.000173077
Post exercise	MICE	PNN	-0.00762784	14.5121	-0.0309789	-5.47526	0.975332	0.999602	0.000173077
Post exercise	HIIE	FYB1	0.00435156	20.0888	0.0308913	-5.47527	0.975402	0.999602	0.000173077
Post exercise	MICE	GSTM3	-0.00489044	17.2754	-0.0308462	-5.47527	0.975438	0.999602	0.000173077
Post exercise	MICE	AGPAT1	-0.00445851	17.4883	-0.0307263	-5.47527	0.975533	0.999602	0.000173077
Post exercise	MICE	ASAP1	-0.0033892	17.5345	-0.0306255	-5.47527	0.975613	0.999602	0.000173077
Post exercise	HIIE	UBE2Q1	0.00252926	15.1019	0.0305852	-5.47527	0.975646	0.999602	0.000173077
Post exercise	MICE	C2CD5	-0.00179298	16.2218	-0.0305794	-5.47527	0.97565	0.999602	0.000173077
Post exercise	HIIE	TOMM40L	0.00389852	14.7945	0.0304481	-5.47528	0.975755	0.999602	0.000173077
Post exercise	MICE	ITIH4	-0.00416202	17.5328	-0.0303876	-5.47528	0.975803	0.999602	0.000173077
Post exercise	HIIE	DHRS11	0.00514792	12.7388	0.0303875	-5.47528	0.975803	0.999602	0.000173077
Post exercise	MICE	RIC8A	-0.00308361	15.701	-0.0303672	-5.47528	0.975819	0.999602	0.000173077
Post exercise	MICE	MCU	-0.00439549	18.4583	-0.030336	-5.47528	0.975844	0.999602	0.000173077
Post exercise	MICE	TRAPPC5	-0.00203755	16.7467	-0.0301006	-5.47529	0.976031	0.999602	0.000173077
Post exercise	HIIE	HPX	0.00514208	17.3805	0.0300639	-5.47529	0.976061	0.999602	0.000173077
Post exercise	HIIE	PARP9	0.00241036	15.3421	0.030047	-5.47529	0.976074	0.999602	0.000173077
Post exercise	HIIE	PSME3	0.00556329	14.3404	0.0296816	-5.4753	0.976365	0.999602	0.000173077
Post exercise	MICE	PRKAB1	-0.00311873	14.7924	-0.0292808	-5.47531	0.976684	0.999602	0.000173077
Post exercise	HIIE	CAPZB	0.00212613	22.1703	0.029249	-5.47531	0.976709	0.999602	0.000173077
Post exercise	MICE	SCYL1	-0.00248639	15.4154	-0.0288453	-5.47532	0.977031	0.999602	0.000173077
Post exercise	HIIE	UBE3C	0.00479166	16.1263	0.0285688	-5.47532	0.977251	0.999602	0.000173077
Post exercise	MICE	SETD2	-0.0073801	14.6285	-0.0282374	-5.47533	0.977515	0.999602	0.000173077
Post exercise	HIIE	EIF1	0.00482397	16.3498	0.0280333	-5.47534	0.977677	0.999602	0.000173077
Post exercise	HIIE	CC2D1B	0.00196654	15.3539	0.0278532	-5.47534	0.97782	0.999602	0.000173077
Post exercise	HIIE	GSS	0.00217853	18.9912	0.0278369	-5.47534	0.977833	0.999602	0.000173077
Post exercise	MICE	GALNT4	-0.00299041	14.8822	-0.0278038	-5.47534	0.97786	0.999602	0.000173077
Post exercise	HIIE	IGF2BP2	0.00363791	16.229	0.0277475	-5.47534	0.977905	0.999602	0.000173077
Post exercise	HIIE	MAPRE2	0.0044697	19.7047	0.0275911	-5.47535	0.978029	0.999602	0.000173077
Post exercise	MICE	RAB6B	-0.00454348	19.4219	-0.0275105	-5.47535	0.978093	0.999602	0.000173077
Post exercise	HIIE	PGM1	0.00217603	19.2699	0.0274624	-5.47535	0.978131	0.999602	0.000173077
Post exercise	HIIE	KIDINS220	0.00318455	13.6164	0.0274369	-5.47535	0.978152	0.999602	0.000173077
Post exercise	MICE	BAG1	-0.00442933	16.12	-0.0273447	-5.47535	0.978225	0.999602	0.000173077
Post exercise	MICE	BCL2L1	-0.00408399	16.7638	-0.0271634	-5.47536	0.97837	0.999602	0.000173077
Post exercise	MICE	WDR5	-0.00622244	16.4372	-0.0271204	-5.47536	0.978404	0.999602	0.000173077
Post exercise	MICE	COX20	-0.0023189	16.3343	-0.0270339	-5.47536	0.978473	0.999602	0.000173077
Post exercise	MICE	COL4A2	-0.00643976	14.8452	-0.0269017	-5.47536	0.978578	0.999602	0.000173077
Post exercise	HIIE	DDRGK1	0.00291268	16.5844	0.0266865	-5.47537	0.978749	0.999602	0.000173077
Post exercise	HIIE	FHL3	0.0057178	13.5212	0.0261899	-5.47538	0.979145	0.999602	0.000173077
Post exercise	HIIE	EIF2B3	0.00148813	15.9915	0.0253135	-5.4754	0.979842	0.999602	0.000173077
Post exercise	MICE	ELOC	-0.00172198	16.9342	-0.0251815	-5.4754	0.979947	0.999602	0.000173077
Post exercise	HIIE	CIAPIN1	0.00260011	15.2958	0.0248051	-5.47541	0.980247	0.999602	0.000173077
Post exercise	HIIE	STK39	0.00182997	16.5059	0.024758	-5.47541	0.980285	0.999602	0.000173077
Post exercise	HIIE	ARHGAP5	0.00264339	14.3815	0.0246063	-5.47541	0.980405	0.999602	0.000173077
Post exercise	MICE	SRRM1	-0.00516787	15.1114	-0.0245639	-5.47541	0.980439	0.999602	0.000173077
Post exercise	HIIE	HMSD	0.00366359	11.836	0.0242349	-5.47542	0.980701	0.999602	0.000173077
Post exercise	HIIE	EIF2S3	0.00172771	18.1691	0.0240282	-5.47542	0.980866	0.999602	0.000173077
Post exercise	HIIE	PPP3CA	0.00160742	18.3249	0.0239571	-5.47542	0.980922	0.999602	0.000173077
Post exercise	MICE	CWC22	-0.00588985	13.5764	-0.0237212	-5.47543	0.98111	0.999602	0.000173077
Post exercise	HIIE	NPC2	0.00804266	17.2395	0.0235731	-5.47543	0.981228	0.999602	0.000173077
Post exercise	HIIE	DIPK2A	0.00244949	15.9634	0.0233671	-5.47544	0.981392	0.999602	0.000173077
Post exercise	MICE	MADD	-0.00237206	15.7086	-0.0232759	-5.47544	0.981465	0.999602	0.000173077
Post exercise	HIIE	TRAF3IP3	0.00343818	14.4761	0.0231676	-5.47544	0.981551	0.999602	0.000173077
Post exercise	HIIE	NDUFA2	0.00286722	17.655	0.0230169	-5.47544	0.981671	0.999602	0.000173077
Post exercise	HIIE	PIK3C2A	0.0040425	12.07	0.02292	-5.47544	0.981748	0.999602	0.000173077
Post exercise	MICE	ADAM17	-0.00269212	13.5877	-0.0225678	-5.47545	0.982028	0.999602	0.000173077
Post exercise	HIIE	GALM	0.00275848	16.9166	0.0224585	-5.47545	0.982115	0.999602	0.000173077
Post exercise	HIIE	PON2	0.0036955	15.7234	0.0223398	-5.47546	0.98221	0.999602	0.000173077
Post exercise	HIIE	CD9	0.00350145	20.452	0.0221933	-5.47546	0.982327	0.999602	0.000173077
Post exercise	MICE	RPF1	-0.00620599	12.1784	-0.0221735	-5.47546	0.982342	0.999602	0.000173077
Post exercise	MICE	EXOC3L2	-0.00407588	16.2856	-0.0221449	-5.47546	0.982365	0.999602	0.000173077
Post exercise	MICE	MGAM	-0.00591416	17.7825	-0.0221073	-5.47546	0.982395	0.999602	0.000173077
Post exercise	HIIE	GUCY1B1	0.00348305	17.3938	0.0220949	-5.47546	0.982405	0.999602	0.000173077
Post exercise	MICE	CD63	-0.00485159	17.5682	-0.0220539	-5.47546	0.982438	0.999602	0.000173077
Post exercise	MICE	SEPTIN4	-0.00444095	12.4903	-0.0218906	-5.47546	0.982568	0.999602	0.000173077
Post exercise	MICE	BAD	-0.00660438	14.0616	-0.0218557	-5.47546	0.982595	0.999602	0.000173077
Post exercise	HIIE	TRAPPC3	0.00245631	16.5952	0.0216653	-5.47547	0.982747	0.999602	0.000173077
Post exercise	MICE	CCDC6	-0.00179494	16.3176	-0.0213004	-5.47547	0.983037	0.999602	0.000173077
Post exercise	HIIE	SCFD2	0.00139089	15.6101	0.0211453	-5.47548	0.983161	0.999602	0.000173077
Post exercise	MICE	SLC16A1	-0.00320129	13.8163	-0.0209763	-5.47548	0.983296	0.999602	0.000173077
Post exercise	HIIE	ARIH2	0.00210601	13.9685	0.0206819	-5.47549	0.98353	0.999602	0.000173077
Post exercise	HIIE	APOH	0.00660437	17.3114	0.0206542	-5.47549	0.983552	0.999602	0.000173077
Post exercise	HIIE	ATP11C	0.00193541	13.7441	0.020651	-5.47549	0.983555	0.999602	0.000173077
Post exercise	HIIE	DKC1	0.0052375	15.6701	0.0205767	-5.47549	0.983614	0.999602	0.000173077
Post exercise	HIIE	LAT	0.00399758	14.0369	0.0205655	-5.47549	0.983623	0.999602	0.000173077
Post exercise	MICE	SMARCE1	-0.0028798	14.5695	-0.0203386	-5.47549	0.983803	0.999602	0.000173077
Post exercise	HIIE	HDAC3	0.00309041	13.9288	0.02027	-5.47549	0.983858	0.999602	0.000173077
Post exercise	HIIE	ENO3	0.00247228	18.6406	0.020228	-5.47549	0.983891	0.999602	0.000173077
Post exercise	HIIE	AKAP10	0.00256738	13.9532	0.0201878	-5.47549	0.983923	0.999602	0.000173077
Post exercise	MICE	GSDMD	-0.00210558	16.7742	-0.0201384	-5.47549	0.983963	0.999602	0.000173077
Post exercise	HIIE	ATIC	0.00101505	19.2227	0.0199924	-5.4755	0.984079	0.999602	0.000173077
Post exercise	MICE	SERPINB6	-0.0058736	17.8566	-0.0196558	-5.4755	0.984347	0.999602	0.000173077
Post exercise	HIIE	VPS11	0.00118226	15.8944	0.0196546	-5.4755	0.984348	0.999602	0.000173077
Post exercise	MICE	ASL	-0.00239903	15.9897	-0.0195087	-5.4755	0.984464	0.999602	0.000173077
Post exercise	MICE	RNPS1	-0.0058982	15.8258	-0.0192819	-5.47551	0.984645	0.999602	0.000173077
Post exercise	HIIE	RPL36AL	0.00352821	17.3234	0.0191299	-5.47551	0.984766	0.999602	0.000173077
Post exercise	MICE	UTP20	-0.00388052	12.2139	-0.0190125	-5.47551	0.984859	0.999602	0.000173077
Post exercise	MICE	SRCAP	-0.00390469	13.1113	-0.0188348	-5.47552	0.985001	0.999602	0.000173077
Post exercise	MICE	LRRC8D	-0.00210816	16.1271	-0.0187725	-5.47552	0.98505	0.999602	0.000173077
Post exercise	MICE	CCT6B	-0.0018896	18.9554	-0.0187685	-5.47552	0.985054	0.999602	0.000173077
Post exercise	HIIE	LIG1	0.00537002	11.1306	0.0185195	-5.47552	0.985252	0.999602	0.000173077
Post exercise	MICE	SNX21	-0.00337704	12.3133	-0.0182517	-5.47552	0.985465	0.999602	0.000173077
Post exercise	MICE	PAXX	-0.00256375	17.3397	-0.0181577	-5.47553	0.98554	0.999602	0.000173077
Post exercise	HIIE	PRMT5	0.00103992	16.3759	0.0176492	-5.47553	0.985945	0.999602	0.000173077
Post exercise	HIIE	PDE3A	0.00312053	16.7926	0.0175582	-5.47553	0.986017	0.999602	0.000173077
Post exercise	MICE	MRPS22	-0.00206845	14.7191	-0.0174946	-5.47554	0.986068	0.999602	0.000173077
Post exercise	MICE	RPA3	-0.00294924	16.9888	-0.0174789	-5.47554	0.98608	0.999602	0.000173077
Post exercise	MICE	NAA10	-0.00240653	15.0418	-0.0171827	-5.47554	0.986316	0.999602	0.000173077
Post exercise	MICE	RIGI	-0.00239262	14.4217	-0.0170697	-5.47554	0.986406	0.999602	0.000173077
Post exercise	HIIE	SRSF1	0.00768206	17.057	0.0168734	-5.47554	0.986563	0.999602	0.000173077
Post exercise	MICE	DAGLB	-0.00123701	15.3215	-0.0167072	-5.47555	0.986695	0.999602	0.000173077
Post exercise	MICE	TMED3	-0.00185296	13.8971	-0.016684	-5.47555	0.986713	0.999602	0.000173077
Post exercise	HIIE	LRRC47	0.00203405	17.1646	0.0166485	-5.47555	0.986742	0.999602	0.000173077
Post exercise	MICE	FUNDC1	-0.00286973	12.786	-0.0161969	-5.47555	0.987101	0.999602	0.000173077
Post exercise	HIIE	CPOX	0.00182697	17.6863	0.0160659	-5.47556	0.987206	0.999602	0.000173077
Post exercise	HIIE	EIF2A	0.000976071	16.7005	0.0157377	-5.47556	0.987467	0.999602	0.000173077
Post exercise	HIIE	MYO5A	0.00181144	16.6152	0.0156335	-5.47556	0.98755	0.999602	0.000173077
Post exercise	MICE	CUTC	-0.00382247	14.1042	-0.0155675	-5.47556	0.987602	0.999602	0.000173077
Post exercise	MICE	RBM14	-0.00223488	15.9974	-0.0155506	-5.47556	0.987616	0.999602	0.000173077
Post exercise	MICE	WDR26	-0.0011148	16.1207	-0.0153942	-5.47556	0.98774	0.999602	0.000173077
Post exercise	HIIE	SV2A	0.00221118	14.518	0.0152766	-5.47557	0.987834	0.999602	0.000173077
Post exercise	MICE	ZNF384	-0.00365378	12.6434	-0.0151077	-5.47557	0.987969	0.999602	0.000173077
Post exercise	HIIE	ECHS1	0.00167421	18.3927	0.0150518	-5.47557	0.988013	0.999602	0.000173077
Post exercise	MICE	CALHM5	-0.00228499	16.177	-0.0149915	-5.47557	0.988061	0.999602	0.000173077
Post exercise	HIIE	SLMAP	0.00207281	17.7585	0.0149018	-5.47557	0.988133	0.999602	0.000173077
Post exercise	MICE	TEX264	-0.00168866	15.9944	-0.0148563	-5.47557	0.988169	0.999602	0.000173077
Post exercise	MICE	NOL6	-0.00324504	13.8276	-0.0147816	-5.47557	0.988228	0.999602	0.000173077
Post exercise	MICE	FHOD1	-0.00246394	19.0304	-0.0147532	-5.47557	0.988251	0.999602	0.000173077
Post exercise	HIIE	MMRN1	0.00275358	22.4429	0.0147388	-5.47557	0.988262	0.999602	0.000173077
Post exercise	HIIE	AHCYL2	0.0022284	18.1605	0.0145391	-5.47558	0.988421	0.999602	0.000173077
Post exercise	MICE	FTL	-0.00364706	14.7305	-0.0144318	-5.47558	0.988507	0.999602	0.000173077
Post exercise	HIIE	PHF23	0.00291847	13.4656	0.014367	-5.47558	0.988558	0.999602	0.000173077
Post exercise	HIIE	SNX17	0.000705709	17.5288	0.0142803	-5.47558	0.988627	0.999602	0.000173077
Post exercise	HIIE	ATP11A	0.00129365	15.5584	0.0136617	-5.47559	0.98912	0.999602	0.000173077
Post exercise	MICE	DRG1	-0.00151518	15.7634	-0.0132376	-5.47559	0.989458	0.999602	0.000173077
Post exercise	HIIE	CD3D	0.00231338	14.5858	0.0129425	-5.47559	0.989693	0.999602	0.000173077
Post exercise	HIIE	PTTG1IP	0.00267834	16.3556	0.0129026	-5.47559	0.989725	0.999602	0.000173077
Post exercise	HIIE	CMPK2	0.00248625	13.5022	0.0126803	-5.4756	0.989902	0.999602	0.000173077
Post exercise	MICE	CUL2	-0.000881718	16.4651	-0.0126371	-5.4756	0.989936	0.999602	0.000173077
Post exercise	HIIE	SLC37A1	0.00203417	15.5215	0.0126183	-5.4756	0.989951	0.999602	0.000173077
Post exercise	MICE	LSM14A	-0.00194912	15.2313	-0.0124674	-5.4756	0.990071	0.999602	0.000173077
Post exercise	HIIE	WDR77	0.0010651	16.2298	0.0124591	-5.4756	0.990078	0.999602	0.000173077
Post exercise	MICE	CRNKL1	-0.00227069	14.4046	-0.0124488	-5.4756	0.990086	0.999602	0.000173077
Post exercise	MICE	CXCL12	-0.00249194	15.8011	-0.0124214	-5.4756	0.990108	0.999602	0.000173077
Post exercise	MICE	FAM98C	-0.00239962	13.6414	-0.0122745	-5.4756	0.990225	0.999602	0.000173077
Post exercise	HIIE	NAA25	0.000969178	15.2039	0.0122673	-5.4756	0.99023	0.999602	0.000173077
Post exercise	HIIE	CDK13	0.00240914	13.4256	0.011954	-5.4756	0.99048	0.999602	0.000173077
Post exercise	MICE	SUZ12	-0.00237839	13.6801	-0.0117517	-5.47561	0.990641	0.999602	0.000173077
Post exercise	MICE	BCAS2	-0.00223052	14.1487	-0.0105671	-5.47562	0.991584	0.999602	0.000173077
Post exercise	HIIE	IGKV1-8	0.00190801	13.672	0.0105372	-5.47562	0.991608	0.999602	0.000173077
Post exercise	MICE	TUFM	-0.00151506	20.4233	-0.0104679	-5.47562	0.991663	0.999602	0.000173077
Post exercise	HIIE	TDRKH	0.00146877	13.6029	0.010401	-5.47562	0.991717	0.999602	0.000173077
Post exercise	HIIE	RAB11B	0.000984826	22.8464	0.0102668	-5.47562	0.991824	0.999602	0.000173077
Post exercise	MICE	SERPING1	-0.0013957	16.1663	-0.00970761	-5.47562	0.992269	0.999602	0.000173077
Post exercise	HIIE	NFX1	0.00123563	13.7231	0.0095604	-5.47563	0.992386	0.999602	0.000173077
Post exercise	HIIE	GOLGA3	0.000803055	16.1745	0.00924332	-5.47563	0.992639	0.999602	0.000173077
Post exercise	HIIE	RPS11	0.00159343	18.7331	0.00918393	-5.47563	0.992686	0.999602	0.000173077
Post exercise	HIIE	GLRX3	0.000975734	18.029	0.00910702	-5.47563	0.992747	0.999602	0.000173077
Post exercise	MICE	EIF3H	-0.000960923	17.6867	-0.00887816	-5.47563	0.992929	0.999602	0.000173077
Post exercise	MICE	RIPOR2	-0.001337	15.4315	-0.00882456	-5.47563	0.992972	0.999602	0.000173077
Post exercise	MICE	MDP1	-0.00144403	15.5005	-0.00877821	-5.47563	0.993009	0.999602	0.000173077
Post exercise	MICE	ROCK2	-0.00103107	19.4333	-0.00869055	-5.47563	0.993079	0.999602	0.000173077
Post exercise	HIIE	MAP4K2	0.000873594	15.1293	0.00849783	-5.47563	0.993232	0.999602	0.000173077
Post exercise	MICE	STRN3	-0.000732685	16.9893	-0.00840704	-5.47563	0.993305	0.999602	0.000173077
Post exercise	HIIE	TMSB4X	0.00185265	17.8613	0.00773151	-5.47564	0.993843	0.999602	0.000173077
Post exercise	HIIE	PITPNB	0.000567057	17.4739	0.00765708	-5.47564	0.993902	0.999602	0.000173077
Post exercise	MICE	SCRN3	-0.000732794	15.7478	-0.00756964	-5.47564	0.993972	0.999602	0.000173077
Post exercise	HIIE	GSAP	0.00095882	14.5596	0.00746073	-5.47564	0.994058	0.999602	0.000173077
Post exercise	HIIE	MAP3K5	0.000744969	16.334	0.00730158	-5.47564	0.994185	0.999602	0.000173077
Post exercise	MICE	PAFAH1B3	-0.000698638	16.6839	-0.00686586	-5.47564	0.994532	0.999602	0.000173077
Post exercise	HIIE	EIF1B	0.00159422	12.7712	0.00680608	-5.47564	0.99458	0.999602	0.000173077
Post exercise	MICE	MRPL48	-0.000673646	14.6615	-0.00633593	-5.47565	0.994954	0.999602	0.000173077
Post exercise	HIIE	NUP54	0.000659707	16.0692	0.00622867	-5.47565	0.995039	0.999602	0.000173077
Post exercise	MICE	UPF1	-0.000459367	17.2422	-0.00599857	-5.47565	0.995223	0.999602	0.000173077
Post exercise	MICE	TSPAN32	-0.00148137	16.9428	-0.00599417	-5.47565	0.995226	0.999602	0.000173077
Post exercise	HIIE	TNFAIP3	0.000929453	13.0398	0.00579565	-5.47565	0.995384	0.999602	0.000173077
Post exercise	HIIE	RFTN1	0.000683837	15.0284	0.00576017	-5.47565	0.995413	0.999602	0.000173077
Post exercise	MICE	RSL1D1	-0.000955616	16.8599	-0.0057407	-5.47565	0.995428	0.999602	0.000173077
Post exercise	MICE	PDPK1	-0.000454819	14.3097	-0.00567483	-5.47565	0.995481	0.999602	0.000173077
Post exercise	MICE	TMED4	-0.000567157	17.0814	-0.00566287	-5.47565	0.99549	0.999602	0.000173077
Post exercise	HIIE	MON2	0.00067282	15.3613	0.00557391	-5.47565	0.995561	0.999602	0.000173077
Post exercise	MICE	SPTAN1	-0.000730493	17.5477	-0.00549865	-5.47565	0.995621	0.999602	0.000173077
Post exercise	MICE	PDCD10	-0.000945951	18.1338	-0.00538127	-5.47565	0.995714	0.999602	0.000173077
Post exercise	HIIE	KLC1	0.000708806	16.49	0.00522598	-5.47565	0.995838	0.999602	0.000173077
Post exercise	HIIE	CPTP	0.00115592	10.8018	0.00488441	-5.47565	0.99611	0.999602	0.000173077
Post exercise	MICE	TMPO	-0.000994481	19.7225	-0.00488	-5.47565	0.996114	0.999602	0.000173077
Post exercise	MICE	C17orf49	-0.000750593	16.0051	-0.0046799	-5.47565	0.996273	0.999602	0.000173077
Post exercise	HIIE	MIEN1	0.00096399	14.7142	0.00467943	-5.47565	0.996273	0.999602	0.000173077
Post exercise	HIIE	ADD2	0.00150114	13.6534	0.00467024	-5.47565	0.996281	0.999602	0.000173077
Post exercise	MICE	USF2	-0.000866988	14.1978	-0.00458996	-5.47565	0.996345	0.999602	0.000173077
Post exercise	MICE	ATP8A1	-0.000463159	18.1602	-0.00453134	-5.47565	0.996391	0.999602	0.000173077
Post exercise	MICE	IKBKG	-0.000467837	14.1306	-0.00383099	-5.47566	0.996949	0.999602	0.000173077
Post exercise	HIIE	HRG	0.000553808	17.1082	0.0033245	-5.47566	0.997352	0.999602	0.000173077
Post exercise	MICE	PSMD3	-0.000150241	17.8918	-0.00318117	-5.47566	0.997466	0.999602	0.000173077
Post exercise	MICE	SAMM50	-0.000394426	16.8641	-0.00297949	-5.47566	0.997627	0.999602	0.000173077
Post exercise	HIIE	CPD	0.000787877	11.3546	0.00292787	-5.47566	0.997668	0.999602	0.000173077
Post exercise	HIIE	GRIPAP1	0.000386467	16.7141	0.00289845	-5.47566	0.997692	0.999602	0.000173077
Post exercise	HIIE	POLR2G	0.000583989	14.7206	0.00280091	-5.47566	0.997769	0.999602	0.000173077
Post exercise	MICE	PDE5A	-0.000420673	18.4802	-0.00223571	-5.47566	0.998219	0.999602	0.000173077
Post exercise	MICE	BMS1	-0.00060228	12.8491	-0.00221812	-5.47566	0.998233	0.999602	0.000173077
Post exercise	MICE	PGK1	-0.000207175	21.7632	-0.0021292	-5.47566	0.998304	0.999602	0.000173077
Post exercise	HIIE	MOB2	0.000150049	17.2666	0.00207719	-5.47566	0.998346	0.999602	0.000173077
Post exercise	HIIE	RIOX1	0.00041205	13.5933	0.00205852	-5.47566	0.998361	0.999602	0.000173077
Post exercise	HIIE	NIF3L1	0.000182021	17.0723	0.00187783	-5.47566	0.998504	0.999602	0.000173077
Post exercise	MICE	COMMD4	-0.000198252	14.5415	-0.00178206	-5.47566	0.998581	0.999602	0.000173077
Post exercise	MICE	TNXB	-0.000340357	12.935	-0.00174087	-5.47566	0.998614	0.999602	0.000173077
Post exercise	HIIE	ARF4	0.000182387	20.3827	0.00166625	-5.47566	0.998673	0.999602	0.000173077
Post exercise	HIIE	APP	0.000311352	18.9413	0.00163985	-5.47566	0.998694	0.999602	0.000173077
Post exercise	MICE	RIPK1	-8.38834e-05	16.0967	-0.00161691	-5.47566	0.998712	0.999602	0.000173077
Post exercise	MICE	RPS17	-0.000271374	16.332	-0.00161421	-5.47566	0.998714	0.999602	0.000173077
Post exercise	MICE	TUBB	-0.000219661	21.1976	-0.00158501	-5.47566	0.998738	0.999602	0.000173077
Post exercise	HIIE	AP2M1	0.000101926	18.9128	0.00147695	-5.47566	0.998824	0.999602	0.000173077
Post exercise	HIIE	PURA	7.84985e-05	17.7975	0.00137176	-5.47566	0.998908	0.999602	0.000173077
Post exercise	HIIE	NEDD4L	0.000156824	15.757	0.00136358	-5.47566	0.998914	0.999602	0.000173077
Post exercise	HIIE	RPS13	0.000208606	19.8437	0.00120896	-5.47566	0.999037	0.999602	0.000173077
Post exercise	HIIE	EXOC8	9.76228e-05	14.8552	0.00112382	-5.47566	0.999105	0.999602	0.000173077
Post exercise	HIIE	LGALSL	0.000100918	18.8232	0.000741478	-5.47566	0.999409	0.999709	0.000126549
Post exercise	HIIE	HMGN1	0.000101187	14.9585	0.000573688	-5.47566	0.999543	0.999709	0.000126549
1h post exercise	HIIE	TYK2	0.00048003	13.7604	0.00486269	-5.93794	0.996127	0.999789	9.16455e-05
1h post exercise	HIIE	MBP	0.00134878	14.5981	0.00464858	-5.93794	0.996298	0.999789	9.16455e-05
1h post exercise	HIIE	SARS2	0.000340222	15.4453	0.00442532	-5.93794	0.996476	0.999789	9.16455e-05
1h post exercise	HIIE	RSBN1	0.000936728	12.1375	0.00442141	-5.93794	0.996479	0.999789	9.16455e-05
1h post exercise	MICE	ALDH1L2	-0.000753712	13.4378	-0.00430048	-5.93794	0.996575	0.999789	9.16455e-05
1h post exercise	MICE	COX6B1	-0.000811217	17.0001	-0.00410539	-5.93794	0.99673	0.999789	9.16455e-05
1h post exercise	HIIE	HSPA14	0.000393775	14.6106	0.00370662	-5.93794	0.997048	0.999789	9.16455e-05
1h post exercise	MICE	NUP43	-0.000552379	14.2731	-0.00365468	-5.93794	0.997089	0.999789	9.16455e-05
1h post exercise	HIIE	UTP15	0.0011018	13.2426	0.003591	-5.93794	0.99714	0.999789	9.16455e-05
1h post exercise	MICE	U2SURP	-0.000660997	18.1087	-0.00332893	-5.93794	0.997349	0.999832	7.28513e-05
1h post exercise	MICE	LY6G6F	-0.000435269	19.5217	-0.00311937	-5.93794	0.997516	0.999834	7.22735e-05
1h post exercise	HIIE	PLXNB3	0.000335032	15.8409	0.00254306	-5.93794	0.997975	0.99985	6.49795e-05
1h post exercise	HIIE	DDX18	0.000402964	17.1145	0.00251571	-5.93794	0.997996	0.99985	6.49795e-05
1h post exercise	HIIE	NCK1	0.000195933	17.035	0.00231069	-5.93794	0.99816	0.99985	6.49795e-05
1h post exercise	MICE	PARK7	-0.000191867	20.6709	-0.00215864	-5.93794	0.998281	0.99985	6.49795e-05
1h post exercise	MICE	TMSB4X	-0.000395026	17.8613	-0.00163782	-5.93795	0.998696	0.99985	6.49795e-05
1h post exercise	MICE	RAB11FIP3	-0.000212012	14.8103	-0.00136949	-5.93795	0.998909	0.99985	6.49795e-05
1h post exercise	HIIE	EIF3L	0.000103878	17.3329	0.00134063	-5.93795	0.998932	0.99985	6.49795e-05
1h post exercise	MICE	CDC42SE1	-0.000363183	14.367	-0.00119337	-5.93795	0.99905	0.99985	6.49795e-05
1h post exercise	MICE	G3BP1	-8.63021e-05	15.9234	-0.000921315	-5.93795	0.999266	0.99985	6.49795e-05
1h post exercise	MICE	GID8	-0.000121913	12.9912	-0.000618541	-5.93795	0.999507	0.99985	6.49795e-05
1h post exercise	MICE	SNRNP200	-0.000101625	17.6424	-0.000602861	-5.93795	0.99952	0.99985	6.49795e-05
1h post exercise	MICE	NCKAP1L	-2.58028e-05	19.0034	-0.000401314	-5.93795	0.99968	0.99985	6.49795e-05
1h post exercise	MICE	ARMC8	-2.51896e-05	16.2525	-0.000288424	-5.93795	0.99977	0.99985	6.49795e-05
1h post exercise	HIIE	MTFR1L	3.54812e-05	13.8833	0.000187856	-5.93795	0.99985	0.99985	6.49795e-05
Post exercise	MICE	ERBIN	-2.68136e-05	16.9722	-0.000131709	-5.47566	0.999895	0.999895	4.55572e-05

### Sheet: Group differences
Timepoint	Higher in	ID	log2FC	AveExpr	t	B	P.Value	adj.P.Val	log10.adj.pval
Post exercise	MICE	FAM118A	0.731175	11.6946	5.10115	4.91209	1.12e-06	0.00678	2.1688
Post exercise	HIIE	GRK4	-0.90336	12.8567	-4.58862	3.03658	1.01e-05	0.016553	1.78113
Post exercise	MICE	AAR2	0.535417	13.7345	4.57372	2.98409	1.07e-05	0.016553	1.78113
Post exercise	HIIE	VMA21	-0.65247	14.7105	-4.56876	2.96663	1.1e-05	0.016553	1.78113
Post exercise	MICE	GNB1L	0.629064	12.8752	4.44359	2.53071	1.83e-05	0.022099	1.65563
Post exercise	MICE	TCEAL3	0.62927	12.3349	4.19426	1.68853	4.93e-05	0.049641	1.30416
Post exercise	HIIE	IGHV4-61	-0.52674	14.3209	-4.14514	1.52687	5.97e-05	0.051492	1.28826
Post exercise	HIIE	GNG10	-0.63684	14.9355	-4.0944	1.36135	7.26e-05	0.054781	1.26137
Post exercise	HIIE	KLHDC4	-0.45463	12.7381	-4.0507	1.22029	8.57e-05	0.057527	1.24013
Post exercise	MICE	SERPINB2	0.666066	15.1303	3.99979	1.05683	0.000104	0.062818	1.20192
Post exercise	HIIE	SYTL2	-0.75049	11.4129	-3.91992	0.804003	0.00014	0.074916	1.12543
Post exercise	MICE	FGR	0.393343	15.9176	3.86418	0.629881	0.000173	0.074916	1.12543
Post exercise	MICE	HCK	0.442306	17.6067	3.85662	0.606421	0.000177	0.074916	1.12543
Post exercise	HIIE	FBLN5	-0.57778	15.3893	-3.83768	0.5478	0.00019	0.074916	1.12543
Post exercise	MICE	UBE2G1	0.421895	14.2689	3.82757	0.516609	0.000197	0.074916	1.12543
Post exercise	MICE	LRRK2	0.4848	13.0424	3.82598	0.511696	0.000198	0.074916	1.12543
Post exercise	HIIE	MZT2A	-0.58435	13.5413	-3.79267	0.409368	0.000224	0.079621	1.09897
Post exercise	MICE	ZRANB2	0.680946	14.5015	3.65579	-0.00368	0.000366	0.122937	0.910318
Post exercise	HIIE	REPS2	-0.47706	13.2734	-3.55313	-0.30547	0.000525	0.151179	0.820509
Post exercise	MICE	NARS1	0.190379	18.1572	3.54231	-0.33656	0.000545	0.151179	0.820509
Post exercise	HIIE	DNAAF5	-0.46888	12.2613	-3.53339	-0.36272	0.000563	0.151179	0.820509
Post exercise	MICE	NRDE2	0.660239	12.0406	3.5253	-0.38609	0.000578	0.151179	0.820509
Post exercise	MICE	TMEM101	0.451141	13.2477	3.46905	-0.54746	0.000702	0.151179	0.820509
Post exercise	MICE	PRAM1	0.460101	17.2176	3.46664	-0.55432	0.000708	0.151179	0.820509
Post exercise	MICE	RIOX2	0.666649	12.7219	3.43841	-0.63445	0.000779	0.151179	0.820509
Post exercise	MICE	TIMM17B	0.517873	13.6685	3.43045	-0.65697	0.0008	0.151179	0.820509
Post exercise	MICE	FNTA	0.281493	15.4734	3.42382	-0.67567	0.000818	0.151179	0.820509
Post exercise	HIIE	ACAP3	-0.81805	13.0471	-3.4236	-0.6763	0.000819	0.151179	0.820509
Post exercise	MICE	NFKBIA	0.473612	13.2308	3.41315	-0.7057	0.000848	0.151179	0.820509
Post exercise	HIIE	BET1	-0.46456	14.8481	-3.39699	-0.75106	0.000896	0.151179	0.820509
Post exercise	HIIE	BIRC2	-0.28145	12.9198	-3.37388	-0.81537	0.000968	0.151179	0.820509
Post exercise	MICE	IRAK3	0.251661	14.1344	3.3706	-0.82452	0.000978	0.151179	0.820509
Post exercise	MICE	ZFP91	0.590558	13.987	3.36708	-0.83455	0.00099	0.151179	0.820509
Post exercise	MICE	NCF2	0.47428	15.6841	3.3568	-0.86311	0.001025	0.151179	0.820509
Post exercise	HIIE	LIN7C	-0.39657	14.5905	-3.35679	-0.86312	0.001025	0.151179	0.820509
Post exercise	MICE	HMGB3	0.5522	17.0076	3.33871	-0.91316	0.001089	0.151179	0.820509
Post exercise	MICE	EBP	0.391152	17.3645	3.33551	-0.922	0.0011	0.151179	0.820509
Post exercise	MICE	ZBTB11	0.454209	12.8019	3.32945	-0.93871	0.001123	0.151179	0.820509
Post exercise	MICE	TNFAIP2	0.285636	14.5614	3.32907	-0.93963	0.001124	0.151179	0.820509
Post exercise	MICE	FCGR1A	0.542647	13.6569	3.32479	-0.95154	0.00114	0.151179	0.820509
Post exercise	MICE	EIF3D	0.193591	18.6132	3.32172	-0.95975	0.001151	0.151179	0.820509
Post exercise	HIIE	LOX	-0.7493	15.4265	-3.31975	-0.9654	0.001159	0.151179	0.820509
Post exercise	MICE	HEXB	0.265177	18.3324	3.31463	-0.97945	0.001179	0.151179	0.820509
Post exercise	HIIE	SLCO3A1	-0.2823	11.6613	-3.31095	-0.98933	0.001193	0.151179	0.820509
Post exercise	MICE	NAGA	0.284117	17.1846	3.30433	-1.00769	0.00122	0.151179	0.820509
Post exercise	HIIE	MBD3	-0.45721	11.9121	-3.30408	-1.00839	0.001221	0.151179	0.820509
Post exercise	MICE	HEXA	0.285995	17.5841	3.29961	-1.02061	0.001239	0.151179	0.820509
Post exercise	MICE	PAPSS1	0.208758	15.9722	3.299	-1.02206	0.001241	0.151179	0.820509
Post exercise	MICE	CES1	0.48394	17.7091	3.29522	-1.03262	0.001257	0.151179	0.820509
Post exercise	HIIE	SMIM1	-0.84693	15.606	-3.2914	-1.04304	0.001273	0.151179	0.820509
Post exercise	MICE	PGAM1	0.410744	20.2047	3.28275	-1.06662	0.001309	0.151179	0.820509
Post exercise	MICE	AAGAB	0.344137	13.7565	3.27131	-1.09773	0.00136	0.151179	0.820509
Post exercise	HIIE	MANEA	-0.50448	11.8463	-3.27074	-1.09927	0.001362	0.151179	0.820509
Post exercise	MICE	EED	0.440957	13.7761	3.26451	-1.11617	0.00139	0.151179	0.820509
Post exercise	MICE	ADAP1	0.429672	14.0617	3.26387	-1.11789	0.001393	0.151179	0.820509
Post exercise	MICE	DAZAP1	0.351019	17.3949	3.25931	-1.13024	0.001414	0.151179	0.820509
Post exercise	MICE	TRMT2A	0.426283	12.5704	3.2565	-1.13784	0.001427	0.151179	0.820509
Post exercise	MICE	GRK2	0.173307	18.3045	3.24803	-1.16053	0.001466	0.152687	0.816199
Post exercise	MICE	CELA3B	0.464759	19.7392	3.23799	-1.18779	0.001516	0.153045	0.81518
Post exercise	HIIE	BGN	-0.49243	14.4569	-3.23698	-1.19051	0.001521	0.153045	0.81518
Post exercise	MICE	ADA2	0.41898	16.8564	3.21619	-1.2463	0.001627	0.156819	0.804601
Post exercise	MICE	CTSB	0.363577	17.5604	3.21493	-1.24967	0.001633	0.156819	0.804601
Post exercise	MICE	JAML	0.590679	13.5138	3.21217	-1.25705	0.001648	0.156819	0.804601
Post exercise	HIIE	FOLR3	-0.59692	13.3935	-3.20651	-1.27218	0.001678	0.156819	0.804601
Post exercise	MICE	CPVL	0.332226	17.2822	3.19966	-1.29046	0.001716	0.156819	0.804601
Post exercise	MICE	LRP1	0.479197	14.1227	3.1957	-1.301	0.001738	0.156819	0.804601
Post exercise	MICE	TMEM168	0.385825	14.1152	3.19532	-1.30201	0.00174	0.156819	0.804601
Post exercise	MICE	POFUT1	0.199735	14.4546	3.17709	-1.35022	0.001844	0.163782	0.785734
Post exercise	MICE	COLGALT1	0.314171	17.1045	3.16296	-1.38779	0.00193	0.165247	0.781866
Post exercise	MICE	COMMD6	0.463973	14.2905	3.16294	-1.38783	0.00193	0.165247	0.781866
Post exercise	MICE	HK3	0.372199	16.4947	3.16091	-1.3932	0.001943	0.165247	0.781866
Post exercise	MICE	BUB3	0.368969	17.1071	3.14746	-1.42861	0.002028	0.170091	0.769318
Post exercise	HIIE	CDK14	-1.78428	11.9697	-3.13687	-1.45639	0.002097	0.173505	0.760689
Post exercise	MICE	MNDA	0.426333	18.0629	3.12332	-1.49185	0.002189	0.178676	0.747933
Post exercise	MICE	GAA	0.397847	15.825	3.11455	-1.51469	0.002251	0.180351	0.743882
Post exercise	HIIE	TMEM9B	-0.33894	15.3269	-3.10592	-1.53716	0.002313	0.180351	0.743882
Post exercise	HIIE	HAUS3	-0.38482	12.5395	-3.09896	-1.55522	0.002364	0.180351	0.743882
Post exercise	MICE	KLHL22	0.392139	12.8454	3.09657	-1.56143	0.002382	0.180351	0.743882
Post exercise	MICE	OTULINL	0.375472	17.147	3.09396	-1.56818	0.002402	0.180351	0.743882
Post exercise	HIIE	PEX14	-0.34096	14.6697	-3.0938	-1.56861	0.002403	0.180351	0.743882
Post exercise	MICE	MGST3	0.396174	16.7004	3.0917	-1.57403	0.002419	0.180351	0.743882
Post exercise	MICE	SPAG7	0.418412	14.6875	3.07528	-1.61643	0.002547	0.18602	0.730439
Post exercise	HIIE	CDKN2D	-0.59762	12.8989	-3.07406	-1.61959	0.002557	0.18602	0.730439
Post exercise	MICE	CTSS	0.501216	18.5684	3.06808	-1.63498	0.002605	0.187263	0.727548
Post exercise	MICE	POR	0.222614	15.8886	3.06013	-1.65531	0.00267	0.187263	0.727548
Post exercise	MICE	FGL2	0.452495	11.7603	3.05715	-1.66303	0.002695	0.187263	0.727548
Post exercise	MICE	POU2F1	0.397021	14.2201	3.05381	-1.67159	0.002723	0.187263	0.727548
Post exercise	HIIE	VPS37B	-0.42961	13.886	-3.05319	-1.67319	0.002729	0.187263	0.727548
Post exercise	HIIE	PEX6	-0.38023	11.828	-3.03401	-1.72208	0.002896	0.193958	0.712293
Post exercise	MICE	MYOF	0.4554	14.4587	3.03044	-1.73127	0.002929	0.193958	0.712293
Post exercise	MICE	KDM1A	0.29124	14.4858	3.02712	-1.73971	0.002959	0.193958	0.712293
Post exercise	MICE	SEH1L	0.260057	15.4388	3.02625	-1.74191	0.002967	0.193958	0.712293
Post exercise	HIIE	ARSD	-0.39232	19.1561	-3.02406	-1.74747	0.002987	0.193958	0.712293
Post exercise	HIIE	CLTCL1	-0.55591	12.4257	-3.02011	-1.75749	0.003024	0.194251	0.711638
Post exercise	MICE	RPL21	0.431839	16.7584	3.00018	-1.80793	0.003215	0.204388	0.689544
Post exercise	MICE	PIN4	0.336875	16.3093	2.99069	-1.83182	0.00331	0.205336	0.687535
Post exercise	MICE	MRPL39	0.230145	15.2834	2.98134	-1.85524	0.003406	0.205336	0.687535
Post exercise	MICE	RRP7A	0.620686	12.4417	2.97667	-1.86703	0.003456	0.205336	0.687535
Post exercise	MICE	ALDH3A2	0.200433	16.8662	2.96978	-1.88414	0.003528	0.205336	0.687535
Post exercise	MICE	RACK1	0.348382	18.9718	2.96499	-1.89624	0.003581	0.205336	0.687535
Post exercise	MICE	PDE12	0.161174	16.8072	2.95787	-1.91385	0.003659	0.205336	0.687535
Post exercise	MICE	EP300	0.345078	13.5451	2.95353	-1.92481	0.003708	0.205336	0.687535
Post exercise	HIIE	NRBF2	-0.50508	13.6525	-2.95336	-1.92523	0.00371	0.205336	0.687535
Post exercise	MICE	YTHDF3	0.235986	13.9382	2.94987	-1.93377	0.003749	0.205336	0.687535
Post exercise	MICE	DPYD	0.255103	17.7201	2.94503	-1.94593	0.003805	0.205336	0.687535
Post exercise	HIIE	GCSAML	-0.41021	12.9104	-2.94384	-1.9489	0.003819	0.205336	0.687535
Post exercise	MICE	VCAN	0.4538	16.6818	2.94119	-1.95546	0.00385	0.205336	0.687535
Post exercise	MICE	SLC66A3	0.398529	14.725	2.93766	-1.96421	0.003891	0.205336	0.687535
Post exercise	MICE	RPL19	0.339366	18.0553	2.93243	-1.97715	0.003953	0.205336	0.687535
Post exercise	MICE	STK10	0.200763	18.3586	2.93172	-1.97884	0.003961	0.205336	0.687535
Post exercise	MICE	PADI4	0.479298	16.5106	2.9316	-1.97921	0.003963	0.205336	0.687535
Post exercise	MICE	POLA1	0.365052	16.9746	2.9304	-1.98218	0.003977	0.205336	0.687535
Post exercise	MICE	MOSPD2	0.14186	15.7072	2.9274	-1.98945	0.004013	0.205336	0.687535
Post exercise	MICE	LGALS1	0.340528	18.6862	2.92672	-1.99128	0.004022	0.205336	0.687535
Post exercise	MICE	AHCY	0.14535	19.2859	2.92228	-2.00209	0.004075	0.205336	0.687535
Post exercise	MICE	CRIPT	0.50182	13.5229	2.914	-2.02263	0.004179	0.205336	0.687535
Post exercise	MICE	PLD1	0.414937	16.3467	2.90878	-2.03544	0.004245	0.205336	0.687535
Post exercise	HIIE	HBD	-0.65384	14.7482	-2.90717	-2.03941	0.004266	0.205336	0.687535
Post exercise	MICE	FAM3A	0.288084	13.5822	2.90462	-2.04559	0.004298	0.205336	0.687535
Post exercise	HIIE	PGLYRP2	-0.32431	14.8943	-2.90398	-2.04723	0.004307	0.205336	0.687535
Post exercise	MICE	SPTLC1	0.11785	16.1197	2.90018	-2.05642	0.004356	0.205336	0.687535
Post exercise	HIIE	IGKV1-8	-0.3712	13.6721	-2.89912	-2.05913	0.00437	0.205336	0.687535
Post exercise	MICE	NCF1	0.341269	16.5018	2.89566	-2.06761	0.004416	0.205336	0.687535
Post exercise	HIIE	SLC30A5	-0.29165	13.5296	-2.89466	-2.06998	0.004429	0.205336	0.687535
Post exercise	MICE	AP2A2	0.103798	18.6975	2.89364	-2.07243	0.004442	0.205336	0.687535
Post exercise	MICE	RNPEP	0.268709	17.1946	2.89147	-2.07784	0.004472	0.205336	0.687535
Post exercise	MICE	RAB3D	0.30404	15.7163	2.89124	-2.07842	0.004475	0.205336	0.687535
Post exercise	HIIE	ISLR	-0.42114	13.3351	-2.89046	-2.08032	0.004485	0.205336	0.687535
Post exercise	MICE	SERPINB8	0.316491	18.7952	2.88957	-2.08249	0.004497	0.205336	0.687535
Post exercise	HIIE	TESC	-0.31275	15.4815	-2.88731	-2.08801	0.004528	0.205336	0.687535
Post exercise	MICE	MYG1	0.253028	16.2024	2.88473	-2.09431	0.004563	0.205336	0.687535
Post exercise	MICE	RAB27A	0.156622	20.8386	2.88178	-2.10136	0.004602	0.205336	0.687535
Post exercise	MICE	METTL1	0.475877	13.763	2.88178	-2.1015	0.004603	0.205336	0.687535
Post exercise	MICE	MTFP1	0.330294	14.7394	2.87994	-2.10598	0.004629	0.205336	0.687535
Post exercise	HIIE	RELN	-0.33047	15.0463	-2.87811	-2.11042	0.004654	0.205336	0.687535
Post exercise	MICE	TIMM23	0.321863	15.5294	2.87714	-2.11279	0.004667	0.205336	0.687535
Post exercise	MICE	TUT7	0.136674	14.6578	2.87572	-2.11612	0.004686	0.205336	0.687535
Post exercise	MICE	MICALL1	0.308131	14.2047	2.8752	-2.11751	0.004694	0.205336	0.687535
Post exercise	MICE	NIPSNAP1	0.534097	16.7221	2.87293	-2.12302	0.004726	0.205336	0.687535
Post exercise	MICE	DHX57	0.330556	13.6769	2.86829	-2.13428	0.004792	0.205419	0.687359
Post exercise	MICE	SERPINB10	0.49695	16.3502	2.86712	-2.13713	0.004809	0.205419	0.687359
Post exercise	MICE	ALDH2	0.383309	18.2472	2.86562	-2.14076	0.00483	0.205419	0.687359
Post exercise	MICE	DPP8	0.232289	13.6433	2.86012	-2.15397	0.004909	0.206308	0.685484
Post exercise	MICE	LRRC25	0.49028	14.5441	2.85946	-2.15568	0.004919	0.206308	0.685484
Post exercise	MICE	TSNAX	0.29019	15.927	2.85663	-2.16253	0.004961	0.206616	0.684836
Post exercise	MICE	TLR8	0.36011	13.9401	2.8488	-2.18143	0.005077	0.210018	0.677743
Post exercise	HIIE	C1orf198	-0.44893	16.5775	-2.84247	-2.19667	0.005173	0.212333	0.672982
Post exercise	MICE	CENPC	0.367084	14.9458	2.8405	-2.20143	0.005204	0.212333	0.672982
Post exercise	MICE	STRADA	0.395739	12.2593	2.83443	-2.21602	0.005298	0.214188	0.669204
Post exercise	MICE	CYBB	0.390127	17.216	2.833	-2.21944	0.00532	0.214188	0.669204
Post exercise	MICE	UTP23	0.395227	13.5534	2.81929	-2.25229	0.005539	0.22081	0.655982
Post exercise	MICE	MPG	0.397981	14.742	2.81816	-2.25497	0.005558	0.22081	0.655982
Post exercise	MICE	HMOX1	0.338674	14.7172	2.81054	-2.27316	0.005683	0.223264	0.651181
Post exercise	MICE	TRMT61B	0.290414	12.9203	2.80804	-2.27902	0.005724	0.223264	0.651181
Post exercise	MICE	KIAA0930	0.207361	14.6228	2.80767	-2.27988	0.00573	0.223264	0.651181
Post exercise	MICE	NMRK1	0.254651	14.6107	2.79793	-2.30315	0.005897	0.227271	0.643455
Post exercise	HIIE	FURIN	-0.33636	13.4878	-2.79601	-2.30772	0.005931	0.227271	0.643455
Post exercise	MICE	NDUFA11	0.292253	15.5441	2.7951	-2.30987	0.005946	0.227271	0.643455
Post exercise	HIIE	UROS	-0.34179	12.6419	-2.79204	-2.31712	0.006	0.227869	0.642314
Post exercise	MICE	CPPED1	0.32352	17.521	2.78807	-2.32653	0.006069	0.229084	0.640006
Post exercise	MICE	FSCN1	0.232775	15.4052	2.78565	-2.33226	0.006112	0.229275	0.639644
Post exercise	MICE	NCF4	0.400737	16.01	2.7784	-2.34938	0.006243	0.23219	0.634156
Post exercise	HIIE	STUB1	-0.18311	15.642	-2.77434	-2.35884	0.006316	0.23219	0.634156
Post exercise	MICE	EIF3I	0.157313	17.3744	2.77339	-2.36107	0.006333	0.23219	0.634156
Post exercise	HIIE	DNASE1	-0.68379	12.3346	-2.77287	-2.36242	0.006344	0.23219	0.634156
Post exercise	MICE	FNTB	0.164422	15.1652	2.7667	-2.37683	0.006457	0.234191	0.630429
Post exercise	MICE	THG1L	0.410822	13.9173	2.76576	-2.37915	0.006476	0.234191	0.630429
Post exercise	MICE	ZMYND8	0.343469	13.607	2.75762	-2.39825	0.006631	0.238349	0.622787
Post exercise	MICE	SLC25A40	0.225297	15.688	2.7522	-2.41095	0.006735	0.240681	0.618557
Post exercise	HIIE	CARD16	-0.50688	12.178	-2.75006	-2.41596	0.006777	0.240749	0.618436
Post exercise	HIIE	APOA1	-0.37482	14.8624	-2.73896	-2.44186	0.006997	0.241438	0.617195
Post exercise	MICE	PPP5C	0.151147	15.425	2.73285	-2.45597	0.00712	0.241438	0.617195
Post exercise	MICE	RAB39A	0.491967	15.5345	2.72852	-2.46613	0.00721	0.241438	0.617195
Post exercise	MICE	CSNK1D	0.189571	13.3557	2.72831	-2.46653	0.007214	0.241438	0.617195
Post exercise	MICE	RBP7	0.346172	14.6889	2.72728	-2.46901	0.007236	0.241438	0.617195
Post exercise	HIIE	CISD2	-0.23132	17.59	-2.72266	-2.47973	0.007333	0.241438	0.617195
Post exercise	MICE	TSR1	0.297493	14.2476	2.72241	-2.48032	0.007338	0.241438	0.617195
Post exercise	MICE	MRPS14	0.401313	13.7533	2.72062	-2.48446	0.007376	0.241438	0.617195
Post exercise	MICE	TARDBP	0.23019	16.3657	2.71998	-2.48594	0.007389	0.241438	0.617195
Post exercise	MICE	ADD2	0.617929	13.6534	2.71876	-2.48877	0.007415	0.241438	0.617195
Post exercise	MICE	FAM78A	0.254767	14.5881	2.71761	-2.49142	0.00744	0.241438	0.617195
Post exercise	MICE	NANS	0.186006	17.1736	2.71686	-2.49309	0.007455	0.241438	0.617195
Post exercise	HIIE	MASP2	-0.36144	13.4791	-2.71417	-2.49938	0.007513	0.241438	0.617195
Post exercise	MICE	SETD3	0.192211	14.7342	2.71399	-2.49969	0.007516	0.241438	0.617195
Post exercise	MICE	GFUS	0.376493	16.4627	2.71403	-2.4997	0.007516	0.241438	0.617195
Post exercise	MICE	NDUFB9	0.386222	17.1429	2.71402	-2.49972	0.007516	0.241438	0.617195
Post exercise	MICE	CAPG	0.341994	18.6553	2.714	-2.49976	0.007517	0.241438	0.617195
Post exercise	MICE	ABCF1	0.127692	17.5625	2.71344	-2.50097	0.007528	0.241438	0.617195
Post exercise	MICE	FUCA1	0.205577	16.3278	2.71217	-2.504	0.007556	0.241438	0.617195
Post exercise	MICE	STAU1	0.252886	14.2009	2.70714	-2.51556	0.007665	0.242318	0.615614
Post exercise	MICE	USP48	0.316499	13.9038	2.70468	-2.52128	0.00772	0.242318	0.615614
Post exercise	MICE	TLR2	0.400178	15.2797	2.70287	-2.52546	0.00776	0.242318	0.615614
Post exercise	MICE	GPAA1	0.301126	15.1141	2.7014	-2.52883	0.007792	0.242318	0.615614
Post exercise	MICE	MLKL	0.171896	15.6707	2.69846	-2.53551	0.007856	0.242318	0.615614
Post exercise	MICE	LYZ	0.462261	22.4346	2.69753	-2.53773	0.007878	0.242318	0.615614
Post exercise	MICE	ACAP2	0.114243	16.224	2.69535	-2.54266	0.007926	0.242318	0.615614
Post exercise	HIIE	KIF13A	-0.24012	13.7567	-2.69458	-2.54441	0.007944	0.242318	0.615614
Post exercise	MICE	PLBD1	0.498746	16.8747	2.69458	-2.54451	0.007945	0.242318	0.615614
Post exercise	MICE	GTF2A2	0.426099	13.6944	2.69164	-2.55125	0.008012	0.24256	0.61518
Post exercise	MICE	CASP1	0.347808	16.9505	2.6904	-2.55411	0.00804	0.24256	0.61518
Post exercise	MICE	ERLIN1	0.253195	16.9437	2.68894	-2.55745	0.008073	0.24256	0.61518
Post exercise	MICE	ACTR6	0.531755	12.7149	2.68355	-2.5698	0.008198	0.242815	0.614724
Post exercise	MICE	CSTA	0.699322	14.6182	2.68123	-2.57511	0.008252	0.242815	0.614724
Post exercise	MICE	CDA	0.563762	14.4738	2.67664	-2.58559	0.00836	0.242815	0.614724
Post exercise	MICE	CD300LF	0.473428	13.8033	2.67394	-2.59176	0.008424	0.242815	0.614724
Post exercise	MICE	EPRS1	0.168752	17.488	2.67379	-2.59199	0.008426	0.242815	0.614724
Post exercise	MICE	THEM4	0.311043	15.0304	2.67378	-2.59211	0.008428	0.242815	0.614724
Post exercise	MICE	EIF2S3	0.135898	18.1691	2.67289	-2.59406	0.008448	0.242815	0.614724
Post exercise	MICE	PGGT1B	0.295678	15.4953	2.67232	-2.59545	0.008463	0.242815	0.614724
Post exercise	HIIE	MARF1	-0.39328	17.7575	-2.67171	-2.59683	0.008477	0.242815	0.614724
Post exercise	MICE	FKBP4	0.22639	15.8884	2.67143	-2.59746	0.008484	0.242815	0.614724
Post exercise	MICE	SIGLEC7	0.472859	13.3709	2.66864	-2.60382	0.008551	0.24311	0.614198
Post exercise	HIIE	C1S	-0.25955	15.0639	-2.66637	-2.60901	0.008606	0.24311	0.614198
Post exercise	HIIE	PLXNB3	-0.2467	15.8409	-2.66558	-2.6108	0.008625	0.24311	0.614198
Post exercise	MICE	KCTD12	0.335443	17.2994	2.66436	-2.61358	0.008655	0.24311	0.614198
Post exercise	MICE	HNRNPH2	0.475102	16.5409	2.66224	-2.61838	0.008707	0.24314	0.614144
Post exercise	MICE	SORD	0.133658	17.0947	2.65996	-2.62347	0.008762	0.24314	0.614144
Post exercise	MICE	SMC4	0.270709	13.9813	2.65881	-2.62618	0.008792	0.24314	0.614144
Post exercise	HIIE	GC	-0.30183	16.4069	-2.65152	-2.6427	0.008974	0.24314	0.614144
Post exercise	MICE	CISD1	0.398942	15.5843	2.64922	-2.6479	0.009032	0.24314	0.614144
Post exercise	MICE	ARID3A	0.407393	12.3503	2.64564	-2.65599	0.009123	0.24314	0.614144
Post exercise	MICE	FCN1	0.394332	17.3117	2.64507	-2.65727	0.009138	0.24314	0.614144
Post exercise	HIIE	PDZD8	-0.15899	15.549	-2.64335	-2.66107	0.009181	0.24314	0.614144
Post exercise	HIIE	STX16	-0.31581	14.5466	-2.64193	-2.66436	0.009219	0.24314	0.614144
Post exercise	HIIE	SCARF1	-0.42629	15.1904	-2.64042	-2.66778	0.009258	0.24314	0.614144
Post exercise	MICE	SEC23B	0.25559	15.313	2.64021	-2.66826	0.009263	0.24314	0.614144
Post exercise	MICE	LTA4H	0.247458	19.2354	2.63902	-2.67094	0.009294	0.24314	0.614144
Post exercise	HIIE	VRK2	-0.39022	12.3822	-2.63895	-2.6711	0.009296	0.24314	0.614144
Post exercise	MICE	SPTLC2	0.136103	15.0468	2.63276	-2.68495	0.009457	0.24314	0.614144
Post exercise	MICE	DENR	0.162334	16.8495	2.63207	-2.68649	0.009475	0.24314	0.614144
Post exercise	HIIE	PIP5K1A	-0.17718	15.964	-2.63082	-2.68932	0.009509	0.24314	0.614144
Post exercise	HIIE	USP22	-0.31963	12.2509	-2.62832	-2.69498	0.009576	0.24314	0.614144
Post exercise	MICE	KBTBD11	0.385626	14.2102	2.62821	-2.69526	0.00958	0.24314	0.614144
Post exercise	HIIE	CFHR5	-0.72166	13.6821	-2.62762	-2.69658	0.009595	0.24314	0.614144
Post exercise	HIIE	ABHD5	-0.31677	14.7053	-2.62761	-2.69662	0.009596	0.24314	0.614144
Post exercise	MICE	BPNT1	0.127947	16.6001	2.62309	-2.70668	0.009716	0.24314	0.614144
Post exercise	MICE	SNX27	0.204058	16.1941	2.62258	-2.70789	0.009731	0.24314	0.614144
Post exercise	MICE	PA2G4	0.159203	19.573	2.62193	-2.70926	0.009747	0.24314	0.614144
Post exercise	MICE	PGD	0.130834	21.3305	2.62	-2.71359	0.0098	0.24314	0.614144
Post exercise	MICE	PRSS57	0.526388	13.3618	2.61996	-2.71376	0.009803	0.24314	0.614144
Post exercise	MICE	AIMP2	0.201566	15.7337	2.61973	-2.71424	0.009808	0.24314	0.614144
Post exercise	MICE	MCM5	0.331281	15.4115	2.6192	-2.71547	0.009823	0.24314	0.614144
Post exercise	MICE	GCLC	0.180816	15.4744	2.61766	-2.71882	0.009864	0.24314	0.614144
Post exercise	MICE	SMC2	0.251044	13.9861	2.61625	-2.72204	0.009904	0.24314	0.614144
Post exercise	MICE	UBFD1	0.391443	14.9304	2.61516	-2.7245	0.009935	0.24314	0.614144
Post exercise	MICE	C1D	0.375006	11.5112	2.61508	-2.7247	0.009937	0.24314	0.614144
Post exercise	MICE	RPS19	0.261195	18.5272	2.6148	-2.72531	0.009945	0.24314	0.614144
Post exercise	MICE	PAFAH1B1	0.135399	18.357	2.6082	-2.73996	0.010127	0.245623	0.609732
Post exercise	HIIE	ZNF316	-0.38928	11.7127	-2.60689	-2.74297	0.010166	0.245623	0.609732
Post exercise	MICE	CTR9	0.29545	15.7845	2.60472	-2.7478	0.010227	0.245623	0.609732
Post exercise	MICE	ALDH3B1	0.354489	15.388	2.60141	-2.75519	0.010322	0.245623	0.609732
Post exercise	MICE	CELF1	0.241003	16.0463	2.59957	-2.75928	0.010374	0.245623	0.609732
Post exercise	HIIE	NBEA	-0.38692	13.215	-2.5995	-2.75942	0.010376	0.245623	0.609732
Post exercise	HIIE	ECM1	-0.35831	17.4615	-2.59803	-2.76271	0.010419	0.245623	0.609732
Post exercise	MICE	LGALS9	0.424626	15.1454	2.59779	-2.76324	0.010426	0.245623	0.609732
Post exercise	MICE	PARP14	0.197745	14.7677	2.59775	-2.76324	0.010425	0.245623	0.609732
Post exercise	HIIE	MMRN1	-0.34306	22.4429	-2.59685	-2.76533	0.010453	0.245623	0.609732
Post exercise	MICE	CIAO1	0.227584	14.6211	2.58231	-2.79753	0.010881	0.253969	0.595219
Post exercise	HIIE	EXD2	-0.27323	12.0935	-2.5819	-2.79838	0.010892	0.253969	0.595219
Post exercise	MICE	CDK7	0.462219	13.7299	2.57911	-2.80463	0.010978	0.25413	0.594944
Post exercise	MICE	G3BP1	0.169706	15.9233	2.57888	-2.80506	0.010983	0.25413	0.594944
Post exercise	MICE	TOR1B	0.195456	13.9108	2.57551	-2.81249	0.011086	0.25552	0.592575
Post exercise	MICE	TFAM	0.178625	18.1757	2.57019	-2.82425	0.01125	0.257849	0.588635
Post exercise	HIIE	CD72	-0.37803	11.9713	-2.56904	-2.82683	0.011286	0.257849	0.588635
Post exercise	MICE	MGST1	0.430553	16.1247	2.56719	-2.83088	0.011344	0.257849	0.588635
Post exercise	MICE	RBBP7	0.293772	17.0936	2.56594	-2.83363	0.011383	0.257849	0.588635
Post exercise	MICE	TALDO1	0.149618	20.7823	2.56533	-2.8349	0.0114	0.257849	0.588635
Post exercise	HIIE	CD46	-0.22241	17.6179	-2.5584	-2.85019	0.011621	0.257971	0.588428
Post exercise	MICE	MEFV	0.331854	13.9304	2.55524	-2.85711	0.011722	0.257971	0.588428
Post exercise	MICE	EIF2S1	0.097866	19.0271	2.55461	-2.85842	0.01174	0.257971	0.588428
Post exercise	HIIE	SLC40A1	-0.29359	13.5449	-2.55401	-2.85981	0.011761	0.257971	0.588428
Post exercise	MICE	CTSZ	0.333395	17.616	2.55247	-2.86318	0.011811	0.257971	0.588428
Post exercise	MICE	XRN1	0.125967	15.7071	2.5508	-2.86675	0.011863	0.257971	0.588428
Post exercise	MICE	ATP5F1E	0.195323	17.7762	2.55054	-2.8674	0.011873	0.257971	0.588428
Post exercise	MICE	FBP1	0.40906	16.8217	2.54935	-2.87001	0.011912	0.257971	0.588428
Post exercise	HIIE	MFSD2B	-0.22078	15.6037	-2.54909	-2.87057	0.01192	0.257971	0.588428
Post exercise	HIIE	MRPL32	-0.26547	13.3817	-2.54828	-2.87231	0.011946	0.257971	0.588428
Post exercise	MICE	PDPR	0.176271	16.416	2.54731	-2.8744	0.011977	0.257971	0.588428
Post exercise	HIIE	CHST2	-0.27917	12.3212	-2.54659	-2.87595	0.012	0.257971	0.588428
Post exercise	HIIE	TUBGCP4	-0.23289	13.9873	-2.54464	-2.88023	0.012065	0.257971	0.588428
Post exercise	HIIE	RAPGEF2	-0.23751	15.0062	-2.54463	-2.88032	0.012067	0.257971	0.588428
Post exercise	HIIE	VAPB	-0.30441	16.5368	-2.54462	-2.88033	0.012067	0.257971	0.588428
Post exercise	MICE	FKBP3	0.124799	18.1279	2.5439	-2.88184	0.012089	0.257971	0.588428
Post exercise	MICE	GALE	0.351431	14.4166	2.54081	-2.88864	0.012193	0.259269	0.586249
Post exercise	MICE	MRPS18A	0.220137	14.9134	2.53784	-2.8951	0.012292	0.259392	0.586043
Post exercise	MICE	AIF1	0.524963	14.4945	2.53582	-2.8995	0.01236	0.259392	0.586043
Post exercise	HIIE	TUBB8	-0.45463	16.3039	-2.53427	-2.90289	0.012412	0.259392	0.586043
Post exercise	HIIE	TOM1L2	-0.29117	16.3354	-2.53264	-2.90643	0.012467	0.259392	0.586043
Post exercise	HIIE	WASF1	-0.34822	12.8624	-2.53252	-2.90669	0.012471	0.259392	0.586043
Post exercise	MICE	HNRNPUL2	0.293516	17.8443	2.53198	-2.90786	0.01249	0.259392	0.586043
Post exercise	MICE	EIF2A	0.110951	16.7005	2.52991	-2.91228	0.012558	0.259392	0.586043
Post exercise	HIIE	LMBRD2	-0.53652	13.8503	-2.5295	-2.91325	0.012574	0.259392	0.586043
Post exercise	MICE	RTCB	0.167467	17.6212	2.52913	-2.91397	0.012585	0.259392	0.586043
Post exercise	MICE	ALYREF	0.26149	17.4046	2.52341	-2.92645	0.012784	0.262118	0.581503
Post exercise	MICE	MAPK1	0.102797	18.8539	2.52161	-2.93028	0.012845	0.262118	0.581503
Post exercise	HIIE	IRAK1	-0.42027	11.7332	-2.51986	-2.93412	0.012907	0.262118	0.581503
Post exercise	MICE	PADI2	0.384891	14.8677	2.519	-2.93599	0.012938	0.262118	0.581503
Post exercise	MICE	PLD4	0.447679	14.7551	2.51876	-2.93651	0.012946	0.262118	0.581503
Post exercise	HIIE	SVEP1	-0.33516	14.1803	-2.51785	-2.93847	0.012978	0.262118	0.581503
Post exercise	MICE	TXLNG	0.447821	13.3472	2.5156	-2.94334	0.013057	0.262722	0.580504
Post exercise	HIIE	LAMC1	-0.28043	15.9716	-2.51454	-2.94563	0.013095	0.262722	0.580504
Post exercise	MICE	USP8	0.169146	13.0786	2.51162	-2.95186	0.013197	0.263893	0.578571
Post exercise	MICE	ISOC2	0.327517	15.7794	2.509	-2.95757	0.013292	0.2639	0.578561
Post exercise	MICE	SLC22A18	0.195959	15.8095	2.50863	-2.95836	0.013305	0.2639	0.578561
Post exercise	MICE	WDR46	0.412893	12.7068	2.508	-2.95972	0.013328	0.2639	0.578561
Post exercise	MICE	BROX	0.113558	17.6271	2.50393	-2.96841	0.013474	0.265907	0.57527
Post exercise	HIIE	SRGN	-0.39086	19.676	-2.50146	-2.9738	0.013566	0.266849	0.573734
Post exercise	HIIE	TMUB1	-0.38479	15.2824	-2.49859	-2.97996	0.013671	0.26803	0.571816
Post exercise	MICE	CKAP4	0.312975	15.8305	2.49741	-2.98249	0.013714	0.26803	0.571816
Post exercise	HIIE	PPP6R2	-0.34135	14.0213	-2.49055	-2.99718	0.01397	0.271229	0.566663
Post exercise	MICE	HDAC2	0.309858	17.3368	2.48996	-2.99846	0.013992	0.271229	0.566663
Post exercise	MICE	CAPN2	0.201586	18.4793	2.48941	-2.99964	0.014013	0.271229	0.566663
Post exercise	MICE	INTS9	0.334833	12.6341	2.4853	-3.00841	0.014168	0.273359	0.563267
Post exercise	MICE	ELMO1	0.12542	18.5428	2.48085	-3.01784	0.014336	0.275439	0.559975
Post exercise	HIIE	CROT	-0.31679	13.1571	-2.4801	-3.01952	0.014367	0.275439	0.559975
Post exercise	HIIE	PPBP	-0.347	27.1919	-2.47832	-3.02331	0.014436	0.275878	0.559282
Post exercise	MICE	GTF2B	0.504555	14.21	2.47132	-3.0382	0.014709	0.278783	0.554733
Post exercise	MICE	PABPC1	0.181336	18.9669	2.47023	-3.04052	0.014752	0.278783	0.554733
Post exercise	MICE	SQOR	0.141168	18.9746	2.46925	-3.04253	0.014788	0.278783	0.554733
Post exercise	MICE	ITCH	0.109006	14.7623	2.46761	-3.04602	0.014853	0.278783	0.554733
Post exercise	MICE	LARP1	0.146644	15.0985	2.46751	-3.04623	0.014857	0.278783	0.554733
Post exercise	HIIE	SLC2A3	-0.23513	22.9551	-2.46737	-3.0466	0.014865	0.278783	0.554733
Post exercise	HIIE	SENP3	-0.30853	11.8935	-2.46612	-3.04921	0.014913	0.278829	0.554662
Post exercise	MICE	GTF3C2	0.41907	13.0535	2.46219	-3.05758	0.015072	0.279727	0.553265
Post exercise	MICE	OSBPL9	0.188872	14.4155	2.45936	-3.06351	0.015184	0.279727	0.553265
Post exercise	MICE	NECAP2	0.16186	16.8042	2.45878	-3.06472	0.015207	0.279727	0.553265
Post exercise	HIIE	QPCT	-0.62344	14.0275	-2.45664	-3.06931	0.015296	0.279727	0.553265
Post exercise	HIIE	JPT1	-0.38118	13.9401	-2.45593	-3.07081	0.015325	0.279727	0.553265
Post exercise	MICE	ATXN2	0.350079	13.1347	2.45522	-3.07231	0.015354	0.279727	0.553265
Post exercise	MICE	AMT	0.202686	14.3007	2.45337	-3.07616	0.015428	0.279727	0.553265
Post exercise	MICE	WDR48	0.174472	14.4984	2.45326	-3.0764	0.015432	0.279727	0.553265
Post exercise	HIIE	TAGLN3	-0.59954	15.8685	-2.4532	-3.07658	0.015436	0.279727	0.553265
Post exercise	HIIE	SNX30	-0.24442	14.6271	-2.4495	-3.08439	0.015589	0.279727	0.553265
Post exercise	MICE	EIF3B	0.156691	18.0563	2.44907	-3.08523	0.015605	0.279727	0.553265
Post exercise	MICE	RXRB	0.428132	11.986	2.44698	-3.08971	0.015694	0.279727	0.553265
Post exercise	MICE	ADCY7	0.329564	12.6455	2.44529	-3.09325	0.015764	0.279727	0.553265
Post exercise	MICE	DYNLT1	0.324428	13.1962	2.44357	-3.09688	0.015836	0.279727	0.553265
Post exercise	MICE	MRPS21	0.439408	14.7116	2.44276	-3.09859	0.01587	0.279727	0.553265
Post exercise	MICE	ABCF2	0.244832	14.9366	2.44182	-3.10056	0.01591	0.279727	0.553265
Post exercise	MICE	VPS29	0.113292	18.1281	2.44168	-3.1008	0.015914	0.279727	0.553265
Post exercise	MICE	TECPR1	0.178366	14.3512	2.44154	-3.10109	0.01592	0.279727	0.553265
Post exercise	MICE	NDUFB10	0.252389	18.9093	2.44114	-3.10198	0.015938	0.279727	0.553265
Post exercise	MICE	NMT1	0.124531	16.2887	2.43891	-3.10662	0.016031	0.279727	0.553265
Post exercise	MICE	TADA2B	0.43456	14.8975	2.43891	-3.10668	0.016033	0.279727	0.553265
Post exercise	MICE	PPP2CA	0.178043	17.5027	2.43741	-3.10981	0.016096	0.279727	0.553265
Post exercise	HIIE	ACSBG1	-0.33633	13.9894	-2.43496	-3.11497	0.016201	0.279727	0.553265
Post exercise	HIIE	TTC7B	-0.23338	16.3144	-2.43491	-3.11506	0.016203	0.279727	0.553265
Post exercise	MICE	TMEM14C	0.471341	14.7123	2.43406	-3.11685	0.01624	0.279727	0.553265
Post exercise	HIIE	HECA	-0.33534	13.5433	-2.43371	-3.11758	0.016255	0.279727	0.553265
Post exercise	MICE	PTPN2	0.275696	14.3187	2.43295	-3.11917	0.016287	0.279727	0.553265
Post exercise	MICE	ZC3HAV1	0.12536	16.5762	2.4328	-3.11944	0.016292	0.279727	0.553265
Post exercise	MICE	PPA1	0.178123	16.9792	2.43253	-3.12002	0.016305	0.279727	0.553265
Post exercise	MICE	EPM2AIP1	0.298267	13.4975	2.4301	-3.12516	0.016411	0.280203	0.552527
Post exercise	MICE	TRAPPC2L	0.156808	15.8162	2.42972	-3.12588	0.016425	0.280203	0.552527
Post exercise	MICE	CSNK1A1	0.193605	15.6125	2.42774	-3.13008	0.016513	0.280907	0.551438
Post exercise	HIIE	AGT	-0.30003	15.4677	-2.41029	-3.16645	0.017289	0.288005	0.5406
Post exercise	MICE	GLIPR2	0.299272	18.2595	2.41013	-3.16679	0.017296	0.288005	0.5406
Post exercise	MICE	ADSS2	0.171161	16.7659	2.40876	-3.16961	0.017358	0.288005	0.5406
Post exercise	MICE	SEL1L	0.11116	15.4105	2.40737	-3.17246	0.01742	0.288005	0.5406
Post exercise	HIIE	MFSD6	-0.37998	13.955	-2.40568	-3.17603	0.0175	0.288005	0.5406
Post exercise	MICE	H1-0	0.434573	17.4683	2.40486	-3.17772	0.017537	0.288005	0.5406
Post exercise	MICE	NAA25	0.134342	15.2039	2.40476	-3.17788	0.01754	0.288005	0.5406
Post exercise	MICE	UPF1	0.130201	17.2422	2.40446	-3.1785	0.017554	0.288005	0.5406
Post exercise	MICE	UBE2I	0.268543	18.148	2.40335	-3.18086	0.017607	0.288005	0.5406
Post exercise	MICE	P2RX4	0.398237	13.8114	2.40277	-3.18205	0.017633	0.288005	0.5406
Post exercise	MICE	FAM76B	0.471538	13.4979	2.40119	-3.18534	0.017707	0.288005	0.5406
Post exercise	HIIE	FERRY3	-0.293	11.7834	-2.40015	-3.18744	0.017753	0.288005	0.5406
Post exercise	MICE	ALG6	0.327972	14.1907	2.39988	-3.18805	0.017768	0.288005	0.5406
Post exercise	MICE	GSTZ1	0.216462	15.6363	2.39883	-3.19021	0.017816	0.288005	0.5406
Post exercise	MICE	TKT	0.256827	21.0003	2.39849	-3.19093	0.017832	0.288005	0.5406
Post exercise	MICE	SMYD5	0.253836	14.0663	2.39655	-3.19493	0.017923	0.288005	0.5406
Post exercise	HIIE	MICALL2	-0.33295	13.8674	-2.39527	-3.19758	0.017983	0.288005	0.5406
Post exercise	MICE	HMGB2	0.326574	20.0326	2.39526	-3.1976	0.017983	0.288005	0.5406
Post exercise	MICE	SNX20	0.324867	13.242	2.39516	-3.19779	0.017988	0.288005	0.5406
Post exercise	MICE	GIMAP2	0.269758	15.2006	2.39497	-3.1982	0.017997	0.288005	0.5406
Post exercise	MICE	SON	0.363058	13.6741	2.39495	-3.19823	0.017998	0.288005	0.5406
Post exercise	MICE	GUSB	0.247	17.6382	2.39362	-3.20099	0.018061	0.288005	0.5406
Post exercise	MICE	MPO	0.4148	21.8933	2.39354	-3.20114	0.018064	0.288005	0.5406
Post exercise	MICE	IMPACT	0.31044	12.7744	2.39208	-3.20415	0.018133	0.288005	0.5406
Post exercise	MICE	AKR1A1	0.1247	18.553	2.39042	-3.20753	0.01821	0.288005	0.5406
Post exercise	MICE	FKBP8	0.125269	15.5635	2.39037	-3.20764	0.018213	0.288005	0.5406
Post exercise	MICE	GNB4	0.473467	17.2192	2.39007	-3.20831	0.018229	0.288005	0.5406
Post exercise	HIIE	TUT4	-0.63974	13.4828	-2.3893	-3.2099	0.018266	0.288005	0.5406
Post exercise	HIIE	WDR47	-0.27262	12.0159	-2.38224	-3.22438	0.018603	0.290484	0.536878
Post exercise	MICE	CREG1	0.668013	14.6793	2.38218	-3.22455	0.018607	0.290484	0.536878
Post exercise	HIIE	CCDC97	-0.26295	12.1093	-2.3818	-3.22528	0.018624	0.290484	0.536878
Post exercise	HIIE	ORAI1	-0.52295	13.8493	-2.38127	-3.22641	0.018651	0.290484	0.536878
Post exercise	HIIE	SLC8A3	-0.54131	13.8705	-2.3804	-3.2282	0.018694	0.290484	0.536878
Post exercise	HIIE	FAM174A	-0.34986	15.1938	-2.37945	-3.23017	0.01874	0.290484	0.536878
Post exercise	HIIE	LANCL3	-0.259	13.5249	-2.37905	-3.23098	0.01876	0.290484	0.536878
Post exercise	MICE	NSUN2	0.251248	15.0328	2.37715	-3.23489	0.018853	0.29118	0.535838
Post exercise	MICE	PELO	0.128357	12.8841	2.37543	-3.23835	0.018935	0.291701	0.535062
Post exercise	MICE	TOR1A	0.135082	15.5578	2.3743	-3.24067	0.018991	0.291816	0.534891
Post exercise	MICE	ACSL1	0.126946	17.6996	2.37308	-3.24317	0.019051	0.291999	0.534619
Post exercise	MICE	STX5	0.118512	15.3861	2.37073	-3.24798	0.019167	0.293038	0.533075
Post exercise	MICE	ARFGAP1	0.234545	14.7395	2.36513	-3.25947	0.019449	0.296066	0.528611
Post exercise	MICE	HSD17B11	0.132701	16.7856	2.36482	-3.26007	0.019463	0.296066	0.528611
Post exercise	MICE	METAP2	0.144685	14.7119	2.36206	-3.2657	0.019603	0.297439	0.526601
Post exercise	HIIE	PRTFDC1	-0.19969	14.3859	-2.35941	-3.27111	0.019738	0.298332	0.5253
Post exercise	HIIE	ARG2	-0.2723	14.4435	-2.359	-3.27198	0.01976	0.298332	0.5253
Post exercise	HIIE	RELCH	-0.26238	13.3462	-2.35755	-3.27495	0.019835	0.29871	0.52475
Post exercise	MICE	RRAGD	0.135255	16.201	2.35254	-3.28509	0.020091	0.299325	0.523857
Post exercise	MICE	COTL1	0.117884	21.5734	2.3523	-3.28556	0.020103	0.299325	0.523857
Post exercise	MICE	RTF2	0.341193	13.929	2.35173	-3.28678	0.020135	0.299325	0.523857
Post exercise	HIIE	LPL	-0.42193	19.9014	-2.3499	-3.2905	0.02023	0.299325	0.523857
Post exercise	HIIE	BCL2L1	-0.24982	16.7638	-2.34981	-3.29067	0.020235	0.299325	0.523857
Post exercise	MICE	NELFE	0.354287	13.8278	2.34904	-3.29225	0.020275	0.299325	0.523857
Post exercise	MICE	AIMP1	0.0867	16.4608	2.34863	-3.29302	0.020294	0.299325	0.523857
Post exercise	MICE	ARHGDIB	0.126488	21.8515	2.34816	-3.29397	0.020319	0.299325	0.523857
Post exercise	MICE	EZR	0.286242	18.3404	2.34815	-3.29405	0.020322	0.299325	0.523857
Post exercise	MICE	RPL17	0.274252	19.0315	2.34693	-3.29653	0.020386	0.299538	0.523548
Post exercise	MICE	CTSD	0.185383	20.3298	2.34372	-3.30302	0.020555	0.301285	0.521022
Post exercise	MICE	CD4	0.384872	15.2388	2.34109	-3.30835	0.020694	0.302591	0.519144
Post exercise	MICE	RCC1	0.267919	17.0282	2.34016	-3.31024	0.020744	0.302591	0.519144
Post exercise	MICE	SRP14	0.302868	17.5899	2.3369	-3.31681	0.020918	0.303062	0.518468
Post exercise	HIIE	APP	-0.31361	18.9413	-2.33592	-3.31881	0.020971	0.303062	0.518468
Post exercise	HIIE	RMDN3	-0.15955	15.9361	-2.33483	-3.32096	0.021028	0.303062	0.518468
Post exercise	HIIE	MIB1	-0.26508	12.7161	-2.33463	-3.32139	0.02104	0.303062	0.518468
Post exercise	HIIE	GMEB1	-0.4066	13.5994	-2.33426	-3.32215	0.02106	0.303062	0.518468
Post exercise	MICE	MYO1F	0.220038	17.6564	2.33332	-3.32404	0.021111	0.303062	0.518468
Post exercise	MICE	SMC5	0.343236	17.8187	2.33236	-3.32599	0.021163	0.303062	0.518468
Post exercise	MICE	CD302	0.331304	12.7178	2.3308	-3.32912	0.021248	0.303062	0.518468
Post exercise	HIIE	PECAM1	-0.19585	20.3928	-2.3303	-3.33013	0.021275	0.303062	0.518468
Post exercise	HIIE	SPIRE1	-0.25089	12.6297	-2.32993	-3.33084	0.021294	0.303062	0.518468
Post exercise	HIIE	DSE	-0.54832	11.7687	-2.32694	-3.33691	0.021459	0.303062	0.518468
Post exercise	MICE	APOBEC3B	0.34265	13.6549	2.32508	-3.34063	0.021561	0.303062	0.518468
Post exercise	MICE	SH2D1B	0.396729	13.3667	2.325	-3.34081	0.021566	0.303062	0.518468
Post exercise	MICE	PSD4	0.174744	14.7747	2.32346	-3.34386	0.021649	0.303062	0.518468
Post exercise	MICE	ACAD9	0.082953	16.4845	2.32077	-3.34926	0.021799	0.303062	0.518468
Post exercise	MICE	IGHV3-9	0.384155	14.7867	2.32078	-3.34927	0.0218	0.303062	0.518468
Post exercise	MICE	DOCK2	0.208784	17.1977	2.31972	-3.35141	0.021859	0.303062	0.518468
Post exercise	MICE	RPS29	0.391896	16.7041	2.31943	-3.35199	0.021875	0.303062	0.518468
Post exercise	MICE	PISD	0.313921	12.6445	2.31923	-3.35239	0.021886	0.303062	0.518468
Post exercise	HIIE	MICAL3	-0.20981	14.1934	-2.31902	-3.35279	0.021897	0.303062	0.518468
Post exercise	MICE	VPS26A	0.241958	16.6944	2.31846	-3.35394	0.02193	0.303062	0.518468
Post exercise	HIIE	NECTIN2	-0.29868	16.1508	-2.31839	-3.35408	0.021933	0.303062	0.518468
Post exercise	MICE	SEC22A	0.325103	14.7962	2.31799	-3.35487	0.021956	0.303062	0.518468
Post exercise	MICE	PXK	0.205564	14.2665	2.31728	-3.35627	0.021994	0.303062	0.518468
Post exercise	MICE	NAIP	0.253142	13.5734	2.31575	-3.35938	0.022082	0.303062	0.518468
Post exercise	MICE	NRM	0.315415	15.7338	2.31515	-3.36057	0.022116	0.303062	0.518468
Post exercise	MICE	HEATR3	0.318051	13.5603	2.31487	-3.36113	0.022131	0.303062	0.518468
Post exercise	HIIE	ITM2B	-0.29472	14.5859	-2.31287	-3.36512	0.022244	0.303385	0.518007
Post exercise	MICE	NAGK	0.267347	18.8226	2.31213	-3.36661	0.022286	0.303385	0.518007
Post exercise	MICE	SPPL2A	0.397476	15.5547	2.3118	-3.36728	0.022305	0.303385	0.518007
Post exercise	MICE	ZNF414	0.254944	10.2292	2.30845	-3.37392	0.022494	0.303999	0.517127
Post exercise	MICE	AP1G2	0.114625	16.1462	2.30836	-3.37411	0.022499	0.303999	0.517127
Post exercise	MICE	RBM26	0.264013	14.1399	2.30836	-3.37416	0.022502	0.303999	0.517127
Post exercise	MICE	MPEG1	0.345629	14.5709	2.30524	-3.38038	0.022681	0.305691	0.514717
Post exercise	MICE	ZMYM2	0.344614	12.4017	2.30442	-3.38201	0.022728	0.305691	0.514717
Post exercise	MICE	RABGGTA	0.085322	16.5365	2.30272	-3.38536	0.022824	0.306117	0.514112
Post exercise	HIIE	COMMD3-BMI1	-0.29104	12.4409	-2.3006	-3.38962	0.02295	0.306117	0.514112
Post exercise	HIIE	STK24	-0.32764	17.4716	-2.2986	-3.39361	0.023067	0.306117	0.514112
Post exercise	HIIE	MMP1	-0.35008	14.6464	-2.29858	-3.39364	0.023068	0.306117	0.514112
Post exercise	MICE	RPL13	0.293157	17.5698	2.29854	-3.39373	0.02307	0.306117	0.514112
Post exercise	HIIE	SNAPIN	-0.20084	16.1167	-2.29826	-3.39429	0.023087	0.306117	0.514112
Post exercise	MICE	MEF2C	0.435328	12.2609	2.29778	-3.39524	0.023115	0.306117	0.514112
Post exercise	MICE	GSTP1	0.127286	21.6606	2.29507	-3.40058	0.023272	0.306169	0.514038
Post exercise	MICE	U2AF1	0.369883	19.6072	2.29467	-3.40141	0.023297	0.306169	0.514038
Post exercise	MICE	HDLBP	0.11472	16.0515	2.294	-3.40271	0.023335	0.306169	0.514038
Post exercise	MICE	AGO1	0.180398	15.9515	2.29343	-3.40387	0.023371	0.306169	0.514038
Post exercise	MICE	SGPL1	0.302868	14.5657	2.29305	-3.40464	0.023394	0.306169	0.514038
Post exercise	MICE	RRBP1	0.160552	16.4445	2.29253	-3.40564	0.023423	0.306169	0.514038
Post exercise	MICE	WDR82	0.26115	14.7385	2.29065	-3.4094	0.023536	0.306984	0.512884
Post exercise	MICE	EIPR1	0.108334	16.2043	2.28788	-3.41485	0.023699	0.308449	0.510817
Post exercise	MICE	WAPL	0.267835	13.9881	2.28609	-3.41842	0.023809	0.309207	0.509751
Post exercise	HIIE	SERPINF1	-0.19341	14.9572	-2.28342	-3.42371	0.02397	0.310629	0.507757
Post exercise	MICE	HDGF	0.260796	17.4869	2.27941	-3.43165	0.024214	0.313126	0.504281
Post exercise	HIIE	MCTP1	-0.1967	14.9196	-2.27756	-3.43529	0.024327	0.313914	0.503189
Post exercise	MICE	RCC2	0.328174	18.0162	2.27462	-3.44108	0.024508	0.315012	0.501672
Post exercise	MICE	ADGRE5	0.338723	14.3147	2.27334	-3.4436	0.024587	0.315012	0.501672
Post exercise	MICE	MYO18A	0.446975	17.9587	2.27316	-3.44398	0.024599	0.315012	0.501672
Post exercise	MICE	ARFGAP2	0.10413	15.7341	2.27264	-3.44494	0.024628	0.315012	0.501672
Post exercise	HIIE	ANK2	-0.2276	15.3178	-2.27107	-3.44809	0.024728	0.315012	0.501672
Post exercise	MICE	MTMR9	0.143129	14.2662	2.27	-3.45014	0.024792	0.315012	0.501672
Post exercise	MICE	TRAPPC2	0.133291	14.1926	2.26977	-3.45059	0.024807	0.315012	0.501672
Post exercise	HIIE	NID2	-0.27618	17.2399	-2.26944	-3.45128	0.02483	0.315012	0.501672
Post exercise	HIIE	EXOC3L4	-0.27011	15.5623	-2.26745	-3.45519	0.024954	0.315691	0.500737
Post exercise	MICE	COQ9	0.283941	14.1267	2.26692	-3.45624	0.024988	0.315691	0.500737
Post exercise	HIIE	CMTM6	-0.24134	17.6376	-2.26529	-3.45945	0.02509	0.316326	0.499865
Post exercise	MICE	QNG1	0.157746	15.4093	2.26145	-3.46693	0.025331	0.318394	0.497035
Post exercise	HIIE	UBL4A	-0.23611	14.5762	-2.26036	-3.4691	0.025402	0.318394	0.497035
Post exercise	MICE	TMCO1	0.12957	16.2471	2.26016	-3.46946	0.025413	0.318394	0.497035
Post exercise	MICE	RMDN1	0.118292	16.5466	2.25801	-3.47368	0.02555	0.318394	0.497035
Post exercise	MICE	MIOS	0.114205	15.3305	2.2557	-3.47819	0.025699	0.318394	0.497035
Post exercise	MICE	RAN	0.150176	21.3351	2.25504	-3.47948	0.025741	0.318394	0.497035
Post exercise	MICE	SNRPG	0.441988	18.3727	2.25372	-3.48211	0.025829	0.318394	0.497035
Post exercise	HIIE	IGFALS	-0.22817	14.2914	-2.25365	-3.48224	0.025833	0.318394	0.497035
Post exercise	MICE	PRPF4	0.231753	15.5652	2.25353	-3.48247	0.025841	0.318394	0.497035
Post exercise	MICE	DNAAF10	0.17981	13.9414	2.25233	-3.48477	0.025916	0.318394	0.497035
Post exercise	HIIE	SCYL3	-0.26106	12.8638	-2.25196	-3.48554	0.025942	0.318394	0.497035
Post exercise	MICE	MBOAT7	0.228904	15.7631	2.25129	-3.48685	0.025986	0.318394	0.497035
Post exercise	HIIE	LAMA4	-0.24208	15.1434	-2.25008	-3.48921	0.026065	0.318394	0.497035
Post exercise	HIIE	SH3BP5L	-0.26248	12.7639	-2.24903	-3.49124	0.026132	0.318394	0.497035
Post exercise	MICE	SMAD3	0.20276	13.8512	2.24881	-3.49164	0.026145	0.318394	0.497035
Post exercise	MICE	EIF4E2	0.140095	14.4188	2.24844	-3.49236	0.026169	0.318394	0.497035
Post exercise	HIIE	MTHFD1L	-0.14963	13.7684	-2.24594	-3.49723	0.026333	0.318394	0.497035
Post exercise	MICE	IDE	0.103985	19.7186	2.24558	-3.49793	0.026357	0.318394	0.497035
Post exercise	MICE	CYBA	0.390311	18.075	2.24466	-3.49976	0.026419	0.318394	0.497035
Post exercise	HIIE	MYCBP	-0.27388	16.2585	-2.24443	-3.50022	0.026435	0.318394	0.497035
Post exercise	MICE	EXOSC2	0.315147	14.8664	2.24436	-3.50036	0.02644	0.318394	0.497035
Post exercise	MICE	ATP6V1G1	0.20736	16.1469	2.24351	-3.502	0.026495	0.318394	0.497035
Post exercise	MICE	NCOR2	0.240841	13.0206	2.24332	-3.50236	0.026507	0.318394	0.497035
Post exercise	MICE	SNRPB2	0.228871	15.4968	2.24056	-3.50775	0.026691	0.318394	0.497035
Post exercise	MICE	TMEM167B	0.344373	14.135	2.24024	-3.50836	0.026712	0.318394	0.497035
Post exercise	HIIE	UQCC2	-0.30606	14.7072	-2.23971	-3.5094	0.026748	0.318394	0.497035
Post exercise	MICE	RABL6	0.12253	16.863	2.2376	-3.51346	0.026887	0.318394	0.497035
Post exercise	HIIE	NAPG	-0.2997	16.5371	-2.23647	-3.51569	0.026965	0.318394	0.497035
Post exercise	MICE	ACTL6A	0.194494	16.2187	2.2359	-3.5168	0.027003	0.318394	0.497035
Post exercise	HIIE	LSM7	-0.28762	16.4815	-2.23587	-3.51685	0.027005	0.318394	0.497035
Post exercise	HIIE	TUBGCP3	-0.10268	15.4274	-2.2358	-3.51695	0.027007	0.318394	0.497035
Post exercise	MICE	PLPP6	0.272312	13.2788	2.23574	-3.51711	0.027014	0.318394	0.497035
Post exercise	MICE	APBB1IP	0.287332	15.6076	2.23401	-3.52046	0.02713	0.318394	0.497035
Post exercise	MICE	GOSR1	0.22842	15.9517	2.23338	-3.52169	0.027173	0.318394	0.497035
Post exercise	MICE	ZFYVE16	0.314095	12.8896	2.23244	-3.52349	0.027236	0.318394	0.497035
Post exercise	MICE	SNRNP27	0.452273	14.4753	2.23199	-3.52437	0.027267	0.318394	0.497035
Post exercise	MICE	HNRNPD	0.279036	19.3063	2.23168	-3.52497	0.027288	0.318394	0.497035
Post exercise	MICE	ARRB2	0.2545	15.5158	2.23152	-3.52529	0.027299	0.318394	0.497035
Post exercise	MICE	NADK	0.288198	15.9104	2.23119	-3.52592	0.027321	0.318394	0.497035
Post exercise	MICE	PTK2B	0.108806	16.6825	2.23053	-3.52715	0.027363	0.318394	0.497035
Post exercise	MICE	TXNRD1	0.144165	16.6649	2.22944	-3.52927	0.027437	0.318644	0.496694
Post exercise	MICE	SEC13	0.204929	16.9893	2.2284	-3.53133	0.027511	0.318886	0.496364
Post exercise	HIIE	ADCY3	-0.25576	11.8188	-2.22232	-3.54302	0.027926	0.32262	0.491309
Post exercise	MICE	TXLNA	0.141098	13.726	2.22212	-3.5434	0.02794	0.32262	0.491309
Post exercise	HIIE	ADAMDEC1	-0.28709	14.2959	-2.21935	-3.54879	0.028135	0.322645	0.491275
Post exercise	MICE	SEC23IP	0.132648	16.3805	2.21911	-3.54922	0.02815	0.322645	0.491275
Post exercise	MICE	GNPDA1	0.271687	15.9776	2.2187	-3.55004	0.02818	0.322645	0.491275
Post exercise	HIIE	CLSTN1	-0.23176	15.08	-2.21785	-3.55168	0.02824	0.322645	0.491275
Post exercise	MICE	OGFR	0.256762	15.8877	2.21712	-3.55309	0.028291	0.322645	0.491275
Post exercise	MICE	RGS3	0.381431	13.7837	2.21696	-3.55339	0.028302	0.322645	0.491275
Post exercise	MICE	RBM19	0.295822	13.2499	2.21564	-3.55593	0.028394	0.322645	0.491275
Post exercise	HIIE	CFL2	-0.20965	14.1235	-2.21552	-3.55613	0.028402	0.322645	0.491275
Post exercise	HIIE	ARHGEF10	-0.25392	12.4605	-2.21521	-3.55673	0.028423	0.322645	0.491275
Post exercise	MICE	DLG4	0.301683	12.9902	2.21402	-3.55904	0.028508	0.323005	0.490791
Post exercise	MICE	HAT1	0.26884	15.1398	2.21262	-3.56174	0.028607	0.323519	0.4901
Post exercise	MICE	VPS26C	0.142238	15.1814	2.21047	-3.56582	0.028757	0.324435	0.488873
Post exercise	HIIE	POM121C	-0.25437	12.6986	-2.20994	-3.56686	0.028796	0.324435	0.488873
Post exercise	MICE	NIPSNAP3B	0.259097	16.4268	2.209	-3.56868	0.028864	0.324599	0.488653
Post exercise	MICE	ABCE1	0.083094	17.4496	2.20716	-3.57216	0.028992	0.325436	0.487534
Post exercise	MICE	ECI1	0.269492	16.3085	2.2032	-3.57979	0.029279	0.326358	0.486306
Post exercise	MICE	OXSM	0.141837	15.5638	2.2015	-3.583	0.0294	0.326358	0.486306
Post exercise	MICE	GNPNAT1	0.228433	14.8537	2.20145	-3.58314	0.029406	0.326358	0.486306
Post exercise	HIIE	RILP	-0.31977	14.2993	-2.20079	-3.5844	0.029454	0.326358	0.486306
Post exercise	MICE	SURF1	0.157458	16.5325	2.19922	-3.58739	0.029567	0.326358	0.486306
Post exercise	MICE	DIAPH2	0.310021	12.9602	2.19885	-3.58811	0.029594	0.326358	0.486306
Post exercise	MICE	PITPNA	0.125526	14.799	2.19738	-3.59088	0.029699	0.326358	0.486306
Post exercise	MICE	MAP3K6	0.271179	12.1704	2.19728	-3.59109	0.029708	0.326358	0.486306
Post exercise	MICE	IFI16	0.260595	17.6095	2.19711	-3.59144	0.029722	0.326358	0.486306
Post exercise	HIIE	CPB2	-0.19727	15.5108	-2.19633	-3.59292	0.029778	0.326358	0.486306
Post exercise	MICE	FCGRT	0.313524	14.8446	2.19599	-3.59356	0.029803	0.326358	0.486306
Post exercise	HIIE	CD99	-0.45945	12.4064	-2.19426	-3.59687	0.02993	0.326358	0.486306
Post exercise	HIIE	TREML1	-0.36042	20.7981	-2.19371	-3.59791	0.02997	0.326358	0.486306
Post exercise	HIIE	AFM	-0.22066	14.7649	-2.19221	-3.60078	0.030081	0.326358	0.486306
Post exercise	MICE	DNAJC7	0.08579	15.4334	2.19208	-3.60098	0.030088	0.326358	0.486306
Post exercise	HIIE	PDGFC	-0.27117	15.0359	-2.19191	-3.60135	0.030103	0.326358	0.486306
Post exercise	MICE	PPAT	0.141619	16.1072	2.19181	-3.60149	0.030108	0.326358	0.486306
Post exercise	MICE	SNX29	0.285744	13.6513	2.19143	-3.60225	0.030138	0.326358	0.486306
Post exercise	MICE	EWSR1	0.319966	18.2772	2.19078	-3.60349	0.030187	0.326358	0.486306
Post exercise	MICE	PPP2R2A	0.093832	17.4021	2.18977	-3.60538	0.030259	0.326358	0.486306
Post exercise	HIIE	ARID1B	-0.47397	13.3295	-2.18934	-3.60623	0.030293	0.326358	0.486306
Post exercise	MICE	RBM47	0.379421	12.5396	2.18934	-3.60623	0.030293	0.326358	0.486306
Post exercise	HIIE	RBM6	-0.375	14.307	-2.18902	-3.60685	0.030317	0.326358	0.486306
Post exercise	MICE	MAT2B	0.159124	16.6248	2.18719	-3.61032	0.030453	0.327233	0.485143
Post exercise	MICE	SNRPB	0.325861	18.77	2.18647	-3.6117	0.030508	0.327239	0.485136
Post exercise	HIIE	ARHGAP21	-0.28062	13.0787	-2.18505	-3.61438	0.030613	0.327792	0.484402
Post exercise	MICE	MESD	0.179443	18.4157	2.18404	-3.61631	0.03069	0.328026	0.484092
Post exercise	MICE	NT5DC1	0.123567	15.2463	2.18217	-3.61981	0.030827	0.328252	0.483793
Post exercise	MICE	OARD1	0.266385	14.0502	2.18143	-3.62126	0.030886	0.328252	0.483793
Post exercise	HIIE	HBA1	-0.5147	19.6612	-2.1811	-3.62189	0.030911	0.328252	0.483793
Post exercise	HIIE	ABCD1	-0.16489	15.123	-2.18085	-3.62234	0.030928	0.328252	0.483793
Post exercise	MICE	WDR45B	0.236999	14.1704	2.17958	-3.62476	0.031026	0.32871	0.483187
Post exercise	MICE	PSMD12	0.081942	17.7351	2.17812	-3.6275	0.031135	0.328977	0.482834
Post exercise	MICE	PEX3	0.220697	14.4855	2.17782	-3.6281	0.03116	0.328977	0.482834
Post exercise	MICE	TMEM205	0.272372	16.8159	2.17582	-3.63189	0.031313	0.329473	0.482181
Post exercise	HIIE	TNIP2	-0.23476	12.236	-2.17574	-3.632	0.031316	0.329473	0.482181
Post exercise	HIIE	ATP5PF	-0.23364	14.6552	-2.17452	-3.63435	0.031412	0.329707	0.481872
Post exercise	MICE	LEF1	0.310782	14.8208	2.17349	-3.63628	0.031491	0.329707	0.481872
Post exercise	MICE	NIPSNAP3A	0.237247	18.7985	2.17334	-3.63657	0.031502	0.329707	0.481872
Post exercise	MICE	C9orf72	0.179994	13.0975	2.17087	-3.6412	0.03169	0.330966	0.480216
Post exercise	MICE	CNOT10	0.12864	14.9877	2.17005	-3.64275	0.031753	0.330966	0.480216
Post exercise	HIIE	GFER	-0.18765	14.305	-2.16929	-3.64419	0.031813	0.330966	0.480216
Post exercise	MICE	NR2C2AP	0.245617	13.9807	2.16879	-3.64516	0.031853	0.330966	0.480216
Post exercise	HIIE	GP6	-0.24111	19.2761	-2.16665	-3.64919	0.03202	0.330966	0.480216
Post exercise	MICE	TP53RK	0.145209	15.0871	2.16607	-3.65026	0.032063	0.330966	0.480216
Post exercise	MICE	IBA57	0.161147	16.173	2.16599	-3.65043	0.03207	0.330966	0.480216
Post exercise	HIIE	RAB3IP	-0.40613	11.6498	-2.16525	-3.65184	0.032129	0.330966	0.480216
Post exercise	MICE	GPKOW	0.314685	13.5531	2.16466	-3.65296	0.032176	0.330966	0.480216
Post exercise	MICE	TRABD	0.151785	15.1069	2.16402	-3.65411	0.032223	0.330966	0.480216
Post exercise	MICE	RPS18	0.253402	19.5988	2.16373	-3.65469	0.032248	0.330966	0.480216
Post exercise	MICE	RAD1	0.313973	12.5952	2.16333	-3.65546	0.03228	0.330966	0.480216
Post exercise	MICE	RPL5	0.28107	18.4024	2.16139	-3.6591	0.032432	0.331213	0.479893
Post exercise	HIIE	C7orf25	-0.14041	15.8639	-2.16119	-3.65943	0.032445	0.331213	0.479893
Post exercise	MICE	AHCYL1	0.289006	15.4688	2.16093	-3.65996	0.032469	0.331213	0.479893
Post exercise	HIIE	UACA	-0.26615	15.2632	-2.15905	-3.6635	0.032617	0.332043	0.478806
Post exercise	HIIE	CRELD2	-0.48597	14.1827	-2.15851	-3.66451	0.03266	0.332043	0.478806
Post exercise	MICE	TARS2	0.148125	15.373	2.15629	-3.66865	0.032834	0.332535	0.478162
Post exercise	HIIE	VKORC1	-0.36648	16.8624	-2.15547	-3.67021	0.032901	0.332535	0.478162
Post exercise	MICE	MRPL16	0.183799	15.054	2.15543	-3.67028	0.032905	0.332535	0.478162
Post exercise	MICE	TMEM258	0.444953	17.0504	2.15513	-3.67085	0.032929	0.332535	0.478162
Post exercise	MICE	FBXO4	0.261046	14.5095	2.15407	-3.67284	0.033014	0.332805	0.47781
Post exercise	MICE	VPS11	0.091591	15.8944	2.15339	-3.67408	0.033066	0.332805	0.47781
Post exercise	HIIE	JAM3	-0.2562	18.6242	-2.15102	-3.67854	0.033258	0.334185	0.476013
Post exercise	MICE	DDX56	0.318872	13.229	2.14567	-3.68855	0.033692	0.337803	0.471336
Post exercise	MICE	TIA1	0.147791	16.165	2.14402	-3.69161	0.033824	0.337803	0.471336
Post exercise	MICE	NPM1	0.323968	19.418	2.144	-3.69166	0.033828	0.337803	0.471336
Post exercise	MICE	DPP9	0.099377	15.8648	2.14351	-3.69255	0.033865	0.337803	0.471336
Post exercise	MICE	NT5C2	0.120367	17.0612	2.14158	-3.69616	0.034024	0.337803	0.471336
Post exercise	MICE	RPL24	0.264854	17.9656	2.14137	-3.69657	0.034043	0.337803	0.471336
Post exercise	MICE	TRMT6	0.271191	13.3001	2.1412	-3.69688	0.034057	0.337803	0.471336
Post exercise	MICE	SRPRA	0.11045	15.8248	2.13991	-3.69926	0.034161	0.337803	0.471336
Post exercise	HIIE	DNAJC1	-0.17753	14.6581	-2.13852	-3.70186	0.034277	0.337803	0.471336
Post exercise	MICE	PWP1	0.250259	13.8943	2.13703	-3.70465	0.034401	0.337803	0.471336
Post exercise	MICE	NDUFA1	0.555643	14.7537	2.13536	-3.70776	0.03454	0.337803	0.471336
Post exercise	MICE	SNRPA	0.303715	18.0491	2.13535	-3.70778	0.034541	0.337803	0.471336
Post exercise	MICE	MCM2	0.23982	14.9236	2.1349	-3.70862	0.034579	0.337803	0.471336
Post exercise	HIIE	VEZT	-0.2119	13.8599	-2.13425	-3.7098	0.034631	0.337803	0.471336
Post exercise	HIIE	SMTN	-0.25303	21.6475	-2.13379	-3.71069	0.034671	0.337803	0.471336
Post exercise	HIIE	ALCAM	-0.22523	14.3313	-2.13352	-3.71118	0.034694	0.337803	0.471336
Post exercise	MICE	MSN	0.173664	22.9735	2.13283	-3.71247	0.034752	0.337803	0.471336
Post exercise	MICE	XRN2	0.256027	15.8256	2.13274	-3.71263	0.034759	0.337803	0.471336
Post exercise	MICE	NUMB	0.117553	15.6555	2.13227	-3.71346	0.034795	0.337803	0.471336
Post exercise	HIIE	AKT3	-0.24266	13.3469	-2.13226	-3.71352	0.034799	0.337803	0.471336
Post exercise	MICE	TBP	0.380025	13.5197	2.13044	-3.7169	0.034952	0.337803	0.471336
Post exercise	HIIE	TRPC6	-0.25172	16.5586	-2.12927	-3.71907	0.03505	0.337803	0.471336
Post exercise	MICE	INTS10	0.234707	16.0666	2.12886	-3.71982	0.035084	0.337803	0.471336
Post exercise	MICE	LSP1	0.305847	15.9147	2.12825	-3.72096	0.035136	0.337803	0.471336
Post exercise	HIIE	GXYLT1	-0.14447	14.2031	-2.12803	-3.72133	0.035152	0.337803	0.471336
Post exercise	HIIE	CIAO2B	-0.23678	14.4985	-2.12729	-3.72274	0.035218	0.337803	0.471336
Post exercise	MICE	TOP2B	0.218644	17.0129	2.12611	-3.72492	0.035317	0.337803	0.471336
Post exercise	HIIE	GP5	-0.29096	20.5985	-2.12579	-3.72551	0.035344	0.337803	0.471336
Post exercise	MICE	LARS1	0.121333	16.5887	2.12391	-3.72896	0.035502	0.337803	0.471336
Post exercise	MICE	LILRB2	0.319811	14.4468	2.12333	-3.73007	0.035554	0.337803	0.471336
Post exercise	MICE	HEBP2	0.242191	15.1215	2.12329	-3.73014	0.035557	0.337803	0.471336
Post exercise	MICE	RPS15A	0.261905	18.439	2.12318	-3.73035	0.035567	0.337803	0.471336
Post exercise	MICE	CWF19L1	0.28283	15.3725	2.12288	-3.73091	0.035593	0.337803	0.471336
Post exercise	HIIE	ABCC4	-0.217	17.5357	-2.12149	-3.73347	0.035712	0.337803	0.471336
Post exercise	MICE	NCAPD2	0.334464	12.3798	2.12088	-3.73459	0.035763	0.337803	0.471336
Post exercise	HIIE	RNF185	-0.22458	13.1165	-2.12064	-3.73503	0.035783	0.337803	0.471336
Post exercise	MICE	GCDH	0.178094	16.9266	2.12062	-3.73508	0.035786	0.337803	0.471336
Post exercise	MICE	DDI2	0.248669	15.2406	2.11917	-3.73775	0.03591	0.337803	0.471336
Post exercise	MICE	VPS13C	0.068907	17.6893	2.11768	-3.74047	0.036036	0.337803	0.471336
Post exercise	MICE	UBE2A	0.275293	14.6906	2.11689	-3.74195	0.036107	0.337803	0.471336
Post exercise	MICE	CA5B	0.287011	14.2829	2.11622	-3.7432	0.036165	0.337803	0.471336
Post exercise	MICE	SEPHS1	0.299731	16.2274	2.11552	-3.74449	0.036226	0.337803	0.471336
Post exercise	MICE	RTN4IP1	0.17478	14.8381	2.11546	-3.74458	0.03623	0.337803	0.471336
Post exercise	MICE	PRKAR2A	0.10399	17.4746	2.1149	-3.74559	0.036276	0.337803	0.471336
Post exercise	HIIE	HYAL3	-0.29032	13.5833	-2.11412	-3.74707	0.036347	0.337803	0.471336
Post exercise	MICE	RRM2B	0.181138	14.1524	2.11394	-3.74736	0.03636	0.337803	0.471336
Post exercise	MICE	RPIA	0.229447	16.5753	2.11254	-3.74998	0.036485	0.337803	0.471336
Post exercise	MICE	ABRAXAS1	0.249282	12.4519	2.11146	-3.75195	0.036578	0.337803	0.471336
Post exercise	MICE	ATG7	0.135977	15.7237	2.11109	-3.75262	0.036609	0.337803	0.471336
Post exercise	HIIE	TUBA8	-0.31042	21.5858	-2.11094	-3.75291	0.036624	0.337803	0.471336
Post exercise	HIIE	CSNK2A2	-0.19044	16.5145	-2.11089	-3.75301	0.036629	0.337803	0.471336
Post exercise	HIIE	WASHC2C	-0.60741	14.1289	-2.10985	-3.75493	0.03672	0.337803	0.471336
Post exercise	MICE	MLLT1	0.370505	12.7989	2.10907	-3.75635	0.036788	0.337803	0.471336
Post exercise	MICE	RBKS	0.282333	16.5835	2.10847	-3.75745	0.036841	0.337803	0.471336
Post exercise	MICE	SEC24B	0.080544	14.4851	2.10835	-3.75765	0.036849	0.337803	0.471336
Post exercise	MICE	H1-5	0.341246	22.5412	2.10825	-3.75786	0.036861	0.337803	0.471336
Post exercise	MICE	ABHD12	0.095898	15.729	2.10686	-3.76038	0.03698	0.337803	0.471336
Post exercise	MICE	UNC93B1	0.34468	13.3299	2.10589	-3.76219	0.037069	0.337803	0.471336
Post exercise	HIIE	PROS1	-0.20549	20.0175	-2.10507	-3.76369	0.037141	0.337803	0.471336
Post exercise	HIIE	THBS1	-0.24862	25.41	-2.10371	-3.76619	0.037262	0.337803	0.471336
Post exercise	HIIE	NBAS	-0.1042	16.3369	-2.10367	-3.76624	0.037263	0.337803	0.471336
Post exercise	MICE	FCHO1	0.315491	13.3537	2.1036	-3.76639	0.037272	0.337803	0.471336
Post exercise	MICE	HK2	0.184693	16.4892	2.10338	-3.7668	0.037292	0.337803	0.471336
Post exercise	HIIE	ERBIN	-0.30279	16.9722	-2.10335	-3.76685	0.037294	0.337803	0.471336
Post exercise	MICE	PLP2	0.300254	20.1098	2.10334	-3.76687	0.037295	0.337803	0.471336
Post exercise	MICE	INTS13	0.274092	14.3015	2.10288	-3.76772	0.037336	0.337803	0.471336
Post exercise	MICE	KIF1B	0.217572	14.2978	2.10254	-3.76833	0.037366	0.337803	0.471336
Post exercise	MICE	MOGS	0.14506	18.3339	2.10077	-3.77157	0.037523	0.338713	0.470168
Post exercise	MICE	THOC5	0.231212	13.9909	2.09933	-3.77422	0.037653	0.338752	0.470118
Post exercise	MICE	ADO	0.122926	14.0956	2.09883	-3.7751	0.037695	0.338752	0.470118
Post exercise	MICE	FBXO3	0.14301	14.6929	2.09883	-3.77511	0.037695	0.338752	0.470118
Post exercise	MICE	DNAJC9	0.178156	16.6305	2.09753	-3.77751	0.037815	0.338841	0.470004
Post exercise	MICE	CNPY3	0.132699	18.0332	2.09747	-3.77759	0.037817	0.338841	0.470004
Post exercise	HIIE	NT5C3A	-0.23492	17.0543	-2.09618	-3.77998	0.037936	0.339402	0.469285
Post exercise	MICE	GPX4	0.127057	18.0519	2.09329	-3.78523	0.038195	0.340209	0.468254
Post exercise	MICE	CDC40	0.25464	14.7649	2.09117	-3.78911	0.03839	0.340209	0.468254
Post exercise	MICE	DCAF8	0.283128	14.1394	2.09107	-3.78929	0.038399	0.340209	0.468254
Post exercise	HIIE	NAPB	-0.43086	14.2465	-2.08964	-3.79191	0.03853	0.340209	0.468254
Post exercise	MICE	PGM2	0.103279	19.9774	2.0887	-3.7936	0.038614	0.340209	0.468254
Post exercise	HIIE	APLP2	-0.24609	15.0069	-2.08811	-3.7947	0.03867	0.340209	0.468254
Post exercise	MICE	XPO4	0.327983	13.2652	2.0877	-3.79544	0.038708	0.340209	0.468254
Post exercise	MICE	CD14	0.328171	16.3651	2.08725	-3.79625	0.038749	0.340209	0.468254
Post exercise	MICE	CHMP1B	0.188594	16.68	2.08713	-3.79648	0.03876	0.340209	0.468254
Post exercise	MICE	GMIP	0.107756	16.0658	2.08672	-3.79719	0.038795	0.340209	0.468254
Post exercise	HIIE	ANKRD27	-0.18827	14.0804	-2.08672	-3.7972	0.038796	0.340209	0.468254
Post exercise	MICE	GTF3C4	0.26083	13.8817	2.08589	-3.79872	0.038874	0.340209	0.468254
Post exercise	HIIE	PTRH1	-0.19317	12.8012	-2.08485	-3.8006	0.038967	0.340209	0.468254
Post exercise	MICE	ARHGDIA	0.101969	20.8356	2.08406	-3.80203	0.03904	0.340209	0.468254
Post exercise	MICE	PRPF38A	0.361295	15.4429	2.08389	-3.80236	0.039058	0.340209	0.468254
Post exercise	MICE	CTSH	0.306922	15.4734	2.08215	-3.80553	0.03922	0.340209	0.468254
Post exercise	MICE	RELA	0.112096	16.1973	2.08201	-3.80576	0.03923	0.340209	0.468254
Post exercise	MICE	HDAC1	0.226317	16.4843	2.08185	-3.80607	0.039248	0.340209	0.468254
Post exercise	MICE	THOP1	0.194507	15.0012	2.08135	-3.80699	0.039295	0.340209	0.468254
Post exercise	HIIE	CAMK1	-0.30572	17.4126	-2.08119	-3.80728	0.039309	0.340209	0.468254
Post exercise	MICE	NCOR1	0.248753	14.0947	2.08018	-3.8091	0.039403	0.340209	0.468254
Post exercise	MICE	FAR1	0.167679	14.6146	2.07976	-3.80984	0.03944	0.340209	0.468254
Post exercise	MICE	RPL36AL	0.271203	17.3235	2.07954	-3.81027	0.039463	0.340209	0.468254
Post exercise	MICE	MTIF2	0.154059	15.0571	2.07934	-3.81059	0.039478	0.340209	0.468254
Post exercise	MICE	MCTS1	0.156113	18.026	2.07881	-3.81158	0.039531	0.340209	0.468254
Post exercise	MICE	THAP11	0.288212	14.8507	2.07854	-3.81209	0.039557	0.340209	0.468254
Post exercise	MICE	TRAPPC1	0.085348	16.9564	2.07817	-3.81272	0.039588	0.340209	0.468254
Post exercise	MICE	AOAH	0.32981	14.3403	2.07733	-3.81427	0.039669	0.340209	0.468254
Post exercise	MICE	GM2A	0.334004	14.9377	2.07717	-3.81455	0.039684	0.340209	0.468254
Post exercise	HIIE	COL1A2	-0.36586	17.0739	-2.07675	-3.81533	0.039724	0.340209	0.468254
Post exercise	MICE	ABHD14B	0.116027	17.8335	2.0762	-3.81629	0.039773	0.340209	0.468254
Post exercise	HIIE	NEXN	-0.26042	19.3888	-2.07385	-3.82058	0.039997	0.340501	0.467882
Post exercise	HIIE	SELENOI	-0.22425	15.9718	-2.07348	-3.82124	0.040032	0.340501	0.467882
Post exercise	MICE	MTIF3	0.185953	14.3848	2.07306	-3.82198	0.04007	0.340501	0.467882
Post exercise	MICE	TYK2	0.143754	13.7604	2.07289	-3.82229	0.040085	0.340501	0.467882
Post exercise	MICE	ACP3	0.279934	13.609	2.07192	-3.82407	0.04018	0.340501	0.467882
Post exercise	MICE	MAT2A	0.194368	16.8744	2.07181	-3.82425	0.040189	0.340501	0.467882
Post exercise	MICE	SMARCAD1	0.290995	11.801	2.07125	-3.82528	0.040243	0.340501	0.467882
Post exercise	MICE	SEC24C	0.093371	17.9768	2.07066	-3.82632	0.040296	0.340501	0.467882
Post exercise	HIIE	MAP3K7	-0.18068	15.547	-2.07008	-3.82738	0.040354	0.340501	0.467882
Post exercise	MICE	POLR3A	0.273921	13.153	2.06991	-3.8277	0.040371	0.340501	0.467882
Post exercise	MICE	PRMT1	0.189944	17.8511	2.06705	-3.83286	0.040644	0.342325	0.465561
Post exercise	MICE	SDHD	0.303	16.6657	2.06575	-3.8352	0.040768	0.342894	0.46484
Post exercise	HIIE	DHCR24	-0.30034	14.1837	-2.06498	-3.83658	0.040842	0.342925	0.464801
Post exercise	MICE	CDKAL1	0.283353	14.716	2.06438	-3.83768	0.0409	0.342925	0.464801
Post exercise	MICE	ALDH9A1	0.185718	18.6969	2.06359	-3.83909	0.040975	0.342925	0.464801
Post exercise	MICE	CNRIP1	0.360404	12.0706	2.0632	-3.83979	0.041013	0.342925	0.464801
Post exercise	MICE	PLD3	0.256465	17.3297	2.06276	-3.84058	0.041056	0.342925	0.464801
Post exercise	MICE	WARS1	0.132717	16.9642	2.06133	-3.84314	0.041191	0.343548	0.464013
Post exercise	MICE	RBM15B	0.264031	13.5991	2.06081	-3.84409	0.041244	0.343548	0.464013
Post exercise	HIIE	HSPG2	-0.21869	13.635	-2.05914	-3.8471	0.041407	0.344429	0.462901
Post exercise	HIIE	GOPC	-0.16119	14.8618	-2.05778	-3.84951	0.041536	0.344833	0.462391
Post exercise	MICE	GGH	0.162447	17.2412	2.05747	-3.85011	0.04157	0.344833	0.462391
Post exercise	HIIE	FXR2	-0.15532	14.1226	-2.05621	-3.85233	0.041689	0.345232	0.461889
Post exercise	MICE	STAT2	0.136424	14.1445	2.05566	-3.85331	0.041743	0.345232	0.461889
Post exercise	HIIE	RAB6C	-0.23048	17.0981	-2.05522	-3.85414	0.041789	0.345232	0.461889
Post exercise	HIIE	RTN4	-0.18741	21.1572	-2.05352	-3.85718	0.041956	0.345815	0.461156
Post exercise	MICE	CHID1	0.163609	17.1595	2.05334	-3.85752	0.041974	0.345815	0.461156
Post exercise	HIIE	DNM1L	-0.22627	20.5365	-2.05184	-3.86019	0.042121	0.346553	0.46023
Post exercise	HIIE	STARD3NL	-0.22149	16.098	-2.05121	-3.86132	0.042183	0.346592	0.460181
Post exercise	HIIE	FBLN1	-0.19836	16.054	-2.04812	-3.86685	0.04249	0.346779	0.459948
Post exercise	HIIE	SERPINE1	-0.23471	18.6768	-2.04718	-3.86853	0.042583	0.346779	0.459948
Post exercise	HIIE	GP1BB	-0.25786	23.5946	-2.04668	-3.86942	0.042633	0.346779	0.459948
Post exercise	MICE	FLNB	0.226663	16.7984	2.04626	-3.87017	0.042675	0.346779	0.459948
Post exercise	MICE	EEF2	0.222117	20.29	2.04566	-3.87126	0.042736	0.346779	0.459948
Post exercise	MICE	PSMG2	0.200522	14.0756	2.04561	-3.87133	0.04274	0.346779	0.459948
Post exercise	MICE	CAPN7	0.11478	15.1758	2.04468	-3.87298	0.042831	0.346779	0.459948
Post exercise	MICE	RNPS1	0.44225	15.8258	2.04463	-3.87309	0.042838	0.346779	0.459948
Post exercise	MICE	CPSF4	0.342329	14.5915	2.04456	-3.87322	0.042846	0.346779	0.459948
Post exercise	MICE	ARHGAP30	0.259232	16.7127	2.04449	-3.87334	0.042852	0.346779	0.459948
Post exercise	MICE	RRS1	0.273993	14.8475	2.04434	-3.8736	0.042867	0.346779	0.459948
Post exercise	HIIE	GAS2L1	-0.16959	16.9532	-2.04406	-3.8741	0.042895	0.346779	0.459948
Post exercise	MICE	WASHC5	0.088112	16.5365	2.04337	-3.87532	0.042962	0.346855	0.459852
Post exercise	MICE	MTCH1	0.168626	15.7134	2.0414	-3.87885	0.043163	0.347395	0.459176
Post exercise	MICE	NUDCD1	0.13667	16.3824	2.04084	-3.87983	0.043217	0.347395	0.459176
Post exercise	HIIE	KANK2	-0.25485	13.6308	-2.04055	-3.88036	0.043248	0.347395	0.459176
Post exercise	MICE	PRMT5	0.084939	16.3759	2.03867	-3.88369	0.043436	0.347395	0.459176
Post exercise	MICE	BTF3	0.248079	15.1735	2.03847	-3.88407	0.043459	0.347395	0.459176
Post exercise	HIIE	SLC4A1	-0.67329	16.5936	-2.03829	-3.88439	0.043477	0.347395	0.459176
Post exercise	MICE	KARS1	0.144522	17.6503	2.03817	-3.8846	0.043488	0.347395	0.459176
Post exercise	MICE	ITGAX	0.303644	17.4486	2.03817	-3.8846	0.043489	0.347395	0.459176
Post exercise	MICE	WRNIP1	0.226919	13.9294	2.03689	-3.88688	0.043619	0.34797	0.458458
Post exercise	MICE	MRPS5	0.186863	12.9553	2.03351	-3.89286	0.043961	0.350235	0.45564
Post exercise	HIIE	PRSS50	-0.28261	14.2913	-2.03255	-3.89459	0.044062	0.35058	0.455213
Post exercise	HIIE	TBXA2R	-0.17412	17.0449	-2.03071	-3.89785	0.044251	0.351587	0.453968
Post exercise	MICE	EDF1	0.216279	17.1621	2.03019	-3.89878	0.044305	0.351587	0.453968
Post exercise	MICE	POLDIP2	0.153867	15.2678	2.02907	-3.90075	0.044418	0.351637	0.453905
Post exercise	MICE	BACH1	0.274105	12.7819	2.02862	-3.90157	0.044467	0.351637	0.453905
Post exercise	HIIE	PLTP	-0.25345	14.2372	-2.02844	-3.90189	0.044486	0.351637	0.453905
Post exercise	MICE	MRPL15	0.165269	15.2292	2.02668	-3.905	0.044667	0.352102	0.453332
Post exercise	MICE	BRMS1	0.2186	14.0268	2.02626	-3.90574	0.044711	0.352102	0.453332
Post exercise	MICE	UBP1	0.13597	13.8585	2.02615	-3.90591	0.04472	0.352102	0.453332
Post exercise	MICE	NCKAP1L	0.091461	19.0035	2.0249	-3.90814	0.04485	0.352671	0.452631
Post exercise	HIIE	MAN2A2	-0.15426	16.5094	-2.02347	-3.91069	0.045002	0.353405	0.451727
Post exercise	MICE	SLC25A10	0.133856	14.998	2.02197	-3.91331	0.045156	0.354153	0.450809
Post exercise	MICE	REL	0.250562	14.074	2.02032	-3.91626	0.045332	0.354619	0.450238
Post exercise	MICE	NDUFV1	0.156472	18.5213	2.0191	-3.9184	0.04546	0.354619	0.450238
Post exercise	MICE	AGO2	0.128911	15.1398	2.01842	-3.91957	0.045529	0.354619	0.450238
Post exercise	MICE	AP2S1	0.119217	18.6117	2.01829	-3.91981	0.045543	0.354619	0.450238
Post exercise	MICE	WDR77	0.121997	16.2298	2.01819	-3.91999	0.045554	0.354619	0.450238
Post exercise	MICE	FBXO22	0.146258	14.6506	2.01804	-3.92025	0.045569	0.354619	0.450238
Post exercise	MICE	PRMT2	0.192068	13.9426	2.01751	-3.9212	0.045627	0.354619	0.450238
Post exercise	MICE	OGT	0.129169	15.3068	2.0152	-3.92526	0.04587	0.355046	0.449715
Post exercise	HIIE	EMD	-0.21732	16.9232	-2.01298	-3.92919	0.046109	0.355046	0.449715
Post exercise	MICE	ZMYND11	0.353875	13.5665	2.01281	-3.92949	0.046127	0.355046	0.449715
Post exercise	HIIE	FOXO1	-0.32494	12.4411	-2.01202	-3.93088	0.046212	0.355046	0.449715
Post exercise	MICE	ELP6	0.164819	14.2366	2.01048	-3.93355	0.046373	0.355046	0.449715
Post exercise	MICE	NTMT1	0.246355	13.5036	2.01008	-3.93429	0.046419	0.355046	0.449715
Post exercise	HIIE	GPSM3	-0.21195	14.5354	-2.00967	-3.93501	0.046463	0.355046	0.449715
Post exercise	MICE	CTBP2	0.209528	14.9071	2.00932	-3.93562	0.0465	0.355046	0.449715
Post exercise	HIIE	SH3GL1	-0.31663	17.4882	-2.00884	-3.93647	0.046552	0.355046	0.449715
Post exercise	MICE	AGPAT5	0.177818	15.1566	2.00845	-3.93715	0.046594	0.355046	0.449715
Post exercise	MICE	SDCBP	0.191376	14.5139	2.00764	-3.93857	0.046681	0.355046	0.449715
Post exercise	MICE	MAPK9	0.136513	13.27	2.00707	-3.93954	0.046739	0.355046	0.449715
Post exercise	MICE	NDUFS2	0.140282	16.7694	2.00684	-3.93997	0.046766	0.355046	0.449715
Post exercise	MICE	TRAPPC14	0.17506	12.9777	2.00642	-3.9407	0.04681	0.355046	0.449715
Post exercise	MICE	DDX19A	0.132883	16.6133	2.00592	-3.94157	0.046864	0.355046	0.449715
Post exercise	MICE	RPS10-NUDT3	0.131978	19.0769	2.00552	-3.94228	0.046908	0.355046	0.449715
Post exercise	MICE	CLP1	0.274492	13.6555	2.00542	-3.94247	0.046921	0.355046	0.449715
Post exercise	HIIE	CRACD	-0.28717	13.809	-2.00536	-3.94258	0.046927	0.355046	0.449715
Post exercise	MICE	PRDX1	0.130301	21.6332	2.00529	-3.94267	0.046932	0.355046	0.449715
Post exercise	MICE	PPIL2	0.233784	14.8205	2.00487	-3.94343	0.04698	0.355046	0.449715
Post exercise	HIIE	TOR1AIP2	-0.21626	14.2073	-2.00474	-3.94365	0.046994	0.355046	0.449715
Post exercise	MICE	PPWD1	0.210494	17.1139	2.00389	-3.94515	0.047086	0.355046	0.449715
Post exercise	MICE	NDUFA9	0.144546	18.5091	2.00334	-3.94611	0.047146	0.355046	0.449715
Post exercise	MICE	MRPL13	0.142586	14.7333	2.00333	-3.94611	0.047145	0.355046	0.449715
Post exercise	MICE	ELMOD2	0.158375	16.5431	2.00297	-3.94676	0.047187	0.355046	0.449715
Post exercise	MICE	HDAC3	0.215911	13.9289	2.00275	-3.94714	0.04721	0.355046	0.449715
Post exercise	MICE	EML4	0.133534	16.6437	1.9993	-3.95316	0.047584	0.355517	0.44914
Post exercise	HIIE	SLC27A2	-0.19569	14.0746	-1.99922	-3.95331	0.047595	0.355517	0.44914
Post exercise	HIIE	DENND4A	-0.10641	14.3678	-1.99832	-3.95487	0.047691	0.355517	0.44914
Post exercise	HIIE	HRG	-0.23532	17.1082	-1.99777	-3.95586	0.047755	0.355517	0.44914
Post exercise	MICE	DNMT1	0.218897	15.5127	1.99772	-3.95594	0.04776	0.355517	0.44914
Post exercise	MICE	SCO1	0.123987	16.9209	1.99722	-3.95679	0.047812	0.355517	0.44914
Post exercise	MICE	ITGAL	0.256184	16.7391	1.99708	-3.95706	0.04783	0.355517	0.44914
Post exercise	MICE	NAA15	0.100109	15.9137	1.9967	-3.9577	0.047869	0.355517	0.44914
Post exercise	HIIE	IRS2	-0.30009	14.3347	-1.99668	-3.95775	0.047874	0.355517	0.44914
Post exercise	MICE	WWP2	0.218857	12.4326	1.99586	-3.95918	0.047963	0.355517	0.44914
Post exercise	HIIE	SLAIN2	-0.32641	14.9123	-1.99566	-3.95954	0.047987	0.355517	0.44914
Post exercise	MICE	IMPDH1	0.248289	17.0938	1.99565	-3.95955	0.047988	0.355517	0.44914
Post exercise	MICE	RPS14	0.24528	19.0322	1.99496	-3.96076	0.048064	0.355517	0.44914
Post exercise	MICE	IQGAP1	0.240389	19.4227	1.99466	-3.96129	0.048098	0.355517	0.44914
Post exercise	MICE	PABPC4	0.220007	15.4334	1.99402	-3.96241	0.048169	0.355517	0.44914
Post exercise	MICE	PIGT	0.216632	15.0724	1.99339	-3.9635	0.048238	0.355517	0.44914
Post exercise	MICE	POLR2G	0.293786	14.7206	1.9927	-3.96471	0.048315	0.355517	0.44914
Post exercise	MICE	LPXN	0.430747	15.0337	1.99209	-3.96577	0.048382	0.355517	0.44914
Post exercise	HIIE	SERPINB1	-0.33531	17.9538	-1.99166	-3.96652	0.04843	0.355517	0.44914
Post exercise	MICE	PSMB9	0.187196	19.2666	1.99144	-3.9669	0.048454	0.355517	0.44914
Post exercise	MICE	LARP7	0.204292	15.3128	1.99034	-3.96881	0.048577	0.355517	0.44914
Post exercise	MICE	RPL22	0.251636	19.5022	1.99016	-3.96912	0.048596	0.355517	0.44914
Post exercise	MICE	DHX8	0.239845	14.266	1.98989	-3.9696	0.048627	0.355517	0.44914
Post exercise	HIIE	CXCR4	-0.27792	14.1095	-1.98934	-3.97056	0.048688	0.355538	0.449114
Post exercise	MICE	CWC27	0.27564	13.2738	1.98683	-3.97491	0.048969	0.356887	0.44747
Post exercise	MICE	PTPN6	0.085913	20.2718	1.98661	-3.97529	0.048991	0.356887	0.44747
Post exercise	HIIE	RIPK2	-0.20563	13.1753	-1.98552	-3.97718	0.049114	0.356914	0.447436
Post exercise	HIIE	CLINT1	-0.17894	17.7844	-1.98437	-3.9792	0.049246	0.356914	0.447436
Post exercise	MICE	NMNAT1	0.329148	14.6532	1.98413	-3.97961	0.049273	0.356914	0.447436
Post exercise	MICE	TOP3B	0.185694	13.8392	1.98388	-3.98002	0.049299	0.356914	0.447436
Post exercise	MICE	CMAS	0.247825	16.6065	1.98261	-3.98225	0.049445	0.356914	0.447436
Post exercise	HIIE	TMEM94	-0.20818	13.8707	-1.98185	-3.98356	0.04953	0.356914	0.447436
Post exercise	MICE	GALT	0.169868	16.2768	1.98118	-3.98472	0.049606	0.356914	0.447436
Post exercise	MICE	RAC3	0.47929	21.1491	1.98107	-3.98492	0.049619	0.356914	0.447436
Post exercise	MICE	DYNLT3	0.446852	13.5714	1.98032	-3.98621	0.049704	0.356914	0.447436
Post exercise	HIIE	PTPRJ	-0.1643	19.025	-1.97986	-3.98701	0.049756	0.356914	0.447436
Post exercise	MICE	NUP160	0.180037	15.7303	1.97956	-3.98753	0.049791	0.356914	0.447436
Post exercise	MICE	LACTB	0.118169	16.1267	1.97916	-3.98821	0.049834	0.356914	0.447436
Post exercise	MICE	G3BP2	0.135069	14.708	1.97901	-3.98847	0.049851	0.356914	0.447436
Post exercise	MICE	SPI1	0.278625	14.522	1.97875	-3.98894	0.049883	0.356914	0.447436
Post exercise	MICE	TLK1	0.177532	13.3719	1.97769	-3.99075	0.050001	0.356914	0.447436
Post exercise	MICE	SP3	0.291823	12.1319	1.97751	-3.99108	0.050024	0.356914	0.447436
Post exercise	MICE	GLUD1	0.137837	20.0476	1.97741	-3.99125	0.050035	0.356914	0.447436
Post exercise	MICE	UXT	0.189803	14.403	1.97689	-3.99216	0.050095	0.356914	0.447436
Post exercise	MICE	PRPF6	0.198745	16.7306	1.97669	-3.9925	0.050118	0.356914	0.447436
Post exercise	HIIE	RTN2	-0.194	16.5856	-1.97089	-4.00252	0.050786	0.361242	0.442202
Post exercise	HIIE	PSMC4	-0.13725	18.3536	-1.96994	-4.00415	0.050894	0.361589	0.441784
Post exercise	MICE	BABAM1	0.208197	13.83	1.96898	-4.00581	0.051007	0.361961	0.441338
Post exercise	MICE	BRD3	0.288716	14.0137	1.9682	-4.00717	0.051098	0.362063	0.441215
Post exercise	MICE	SEC61A1	0.145263	17.5103	1.96782	-4.0078	0.051141	0.362063	0.441215
Post exercise	MICE	APEX1	0.262396	18.7617	1.96719	-4.00889	0.051215	0.362164	0.441095
Post exercise	MICE	TRIM26	0.260955	13.3939	1.96468	-4.01322	0.051509	0.362901	0.440212
Post exercise	MICE	PCYT1A	0.192372	15.5498	1.96455	-4.01344	0.051524	0.362901	0.440212
Post exercise	HIIE	PSAT1	-0.35272	14.0065	-1.96449	-4.01355	0.051531	0.362901	0.440212
Post exercise	MICE	VAV1	0.074021	17.3788	1.96422	-4.01399	0.05156	0.362901	0.440212
Post exercise	MICE	EDC4	0.123164	16.1678	1.96284	-4.01636	0.051721	0.363616	0.439357
Post exercise	MICE	LAS1L	0.238546	15.1241	1.96098	-4.01957	0.051943	0.364747	0.438009
Post exercise	MICE	STT3A	0.129406	19.633	1.96014	-4.02101	0.052041	0.36501	0.437696
Post exercise	MICE	CHMP1A	0.21234	16.3496	1.9593	-4.02246	0.052142	0.365214	0.437453
Post exercise	MICE	CREB1	0.276953	17.2803	1.95889	-4.02317	0.052191	0.365214	0.437453
Post exercise	HIIE	SERPING1	-0.19909	16.1663	-1.95836	-4.02406	0.052253	0.365224	0.43744
Post exercise	MICE	CELF2	0.150916	15.7707	1.95664	-4.02701	0.052456	0.366222	0.436255
Post exercise	MICE	KYAT3	0.155052	16.1531	1.95605	-4.02802	0.052527	0.366295	0.436169
Post exercise	MICE	MCM3AP	0.254051	13.2971	1.95486	-4.03008	0.05267	0.366868	0.43549
Post exercise	MICE	MDH1	0.129454	21.6112	1.95311	-4.03304	0.052875	0.367488	0.434757
Post exercise	MICE	PFKFB2	0.376604	13.5599	1.95154	-4.03575	0.053067	0.367488	0.434757
Post exercise	HIIE	DENND2C	-0.15985	15.6195	-1.95132	-4.03612	0.053093	0.367488	0.434757
Post exercise	MICE	PPA2	0.135758	18.9922	1.95128	-4.03619	0.053097	0.367488	0.434757
Post exercise	MICE	ZNF668	0.247984	11.6189	1.95089	-4.03685	0.053143	0.367488	0.434757
Post exercise	MICE	RNASE6	0.29476	15.4547	1.9504	-4.03769	0.053203	0.367488	0.434757
Post exercise	MICE	BCAT2	0.202491	16.5951	1.95034	-4.03779	0.053211	0.367488	0.434757
Post exercise	MICE	RPL28	0.233975	17.7061	1.95004	-4.03831	0.053247	0.367488	0.434757
Post exercise	MICE	DHX15	0.24583	18.5106	1.94955	-4.03915	0.053307	0.367488	0.434757
Post exercise	HIIE	PGRMC1	-0.21708	18.3306	-1.94861	-4.04075	0.05342	0.367791	0.434398
Post exercise	MICE	SRSF9	0.262886	15.1447	1.94817	-4.0415	0.053473	0.367791	0.434398
Post exercise	HIIE	PROSER2	-0.29408	15.4325	-1.94757	-4.04252	0.053545	0.367873	0.434303
Post exercise	MICE	FBXO7	0.117837	15.5989	1.94694	-4.04358	0.053619	0.367958	0.434202
Post exercise	HIIE	ANKRD28	-0.15112	14.3414	-1.946	-4.04518	0.053733	0.368269	0.433835
Post exercise	MICE	USP39	0.246132	14.8338	1.94494	-4.04701	0.053865	0.368269	0.433835
Post exercise	MICE	WDR18	0.245446	15.1346	1.9448	-4.04724	0.053881	0.368269	0.433835
Post exercise	MICE	NEMF	0.13369	15.1829	1.94442	-4.04787	0.053925	0.368269	0.433835
Post exercise	HIIE	CETP	-0.33247	12.9069	-1.94378	-4.04898	0.054006	0.368269	0.433835
Post exercise	MICE	ADAM8	0.245472	13.0135	1.94358	-4.04932	0.05403	0.368269	0.433835
Post exercise	HIIE	EMILIN1	-0.33533	18.6585	-1.94263	-4.05094	0.054146	0.368645	0.433391
Post exercise	HIIE	A1BG	-0.24732	18.0089	-1.9419	-4.05218	0.054235	0.368835	0.433167
Post exercise	MICE	PDXK	0.248223	15.7579	1.94074	-4.05416	0.054378	0.369207	0.43273
Post exercise	MICE	RPS17	0.230673	16.332	1.94046	-4.05464	0.054412	0.369207	0.43273
Post exercise	MICE	CARM1	0.14996	14.9705	1.93962	-4.05605	0.054513	0.369475	0.432415
Post exercise	MICE	RPL30	0.345532	17.2918	1.93771	-4.05931	0.05475	0.369574	0.432299
Post exercise	MICE	APIP	0.26243	14.3481	1.93754	-4.0596	0.054771	0.369574	0.432299
Post exercise	MICE	SEC61B	0.153397	17.9532	1.9373	-4.06001	0.054801	0.369574	0.432299
Post exercise	HIIE	CALHM5	-0.20879	16.177	-1.93721	-4.06016	0.054812	0.369574	0.432299
Post exercise	HIIE	VTN	-0.1703	19.3021	-1.93696	-4.06058	0.054843	0.369574	0.432299
Post exercise	MICE	EIF3G	0.138331	16.1509	1.93596	-4.06227	0.054965	0.369574	0.432299
Post exercise	HIIE	ST3GAL6	-0.18903	18.1234	-1.93562	-4.06286	0.055009	0.369574	0.432299
Post exercise	MICE	PYCR3	0.223463	13.6734	1.93522	-4.06353	0.055058	0.369574	0.432299
Post exercise	MICE	NEK9	0.074918	17.533	1.93458	-4.06459	0.055134	0.369574	0.432299
Post exercise	MICE	RPS8	0.236881	18.7645	1.93358	-4.06631	0.055261	0.369574	0.432299
Post exercise	HIIE	SVIP	-0.23726	15.5942	-1.93341	-4.0666	0.055282	0.369574	0.432299
Post exercise	MICE	NCBP3	0.233322	13.6672	1.9333	-4.06679	0.055296	0.369574	0.432299
Post exercise	HIIE	TACC1	-0.18433	15.5469	-1.93309	-4.06715	0.055323	0.369574	0.432299
Post exercise	HIIE	RTN3	-0.14673	19.7165	-1.93199	-4.06901	0.05546	0.370019	0.431776
Post exercise	HIIE	C8G	-0.19291	13.9203	-1.93087	-4.0709	0.055599	0.370019	0.431776
Post exercise	HIIE	VEGFC	-0.32549	16.6592	-1.9304	-4.07168	0.055657	0.370019	0.431776
Post exercise	HIIE	CDKN1A	-0.27449	13.7636	-1.93006	-4.07226	0.0557	0.370019	0.431776
Post exercise	MICE	PHAF1	0.163948	14.3125	1.92985	-4.07261	0.055724	0.370019	0.431776
Post exercise	MICE	MRPL55	0.200367	15.3069	1.92961	-4.07304	0.055757	0.370019	0.431776
Post exercise	MICE	ALOX5	0.293483	15.8766	1.92856	-4.0748	0.055888	0.370308	0.431437
Post exercise	HIIE	JAK3	-0.16069	16.5144	-1.92828	-4.07528	0.055923	0.370308	0.431437
Post exercise	MICE	GSR	0.110752	20.7605	1.9266	-4.0781	0.056132	0.370591	0.431105
Post exercise	MICE	ZC3H15	0.165845	14.5289	1.92634	-4.07855	0.056166	0.370591	0.431105
Post exercise	MICE	PAICS	0.093828	18.5992	1.92633	-4.07856	0.056166	0.370591	0.431105
Post exercise	MICE	ELP3	0.205413	14.6676	1.9256	-4.0798	0.056261	0.370591	0.431105
Post exercise	HIIE	GNG11	-0.29969	15.4933	-1.9255	-4.07997	0.056273	0.370591	0.431105
Post exercise	MICE	CSNK2A1	0.107883	16.815	1.9244	-4.0818	0.056408	0.370722	0.430952
Post exercise	MICE	HNRNPL	0.196154	16.9175	1.92403	-4.08244	0.056458	0.370722	0.430952
Post exercise	HIIE	ATP2A2	-0.15515	21.1504	-1.92298	-4.08423	0.056592	0.370722	0.430952
Post exercise	MICE	GPI	0.122275	19.9077	1.92239	-4.08521	0.056664	0.370722	0.430952
Post exercise	HIIE	CNST	-0.29142	14.151	-1.92235	-4.08529	0.056672	0.370722	0.430952
Post exercise	MICE	YBX1	0.196347	15.9335	1.9208	-4.08789	0.056869	0.370722	0.430952
Post exercise	MICE	CPSF6	0.23078	17.1219	1.9206	-4.08823	0.056894	0.370722	0.430952
Post exercise	HIIE	CACTIN	-0.26108	12.9428	-1.92029	-4.08876	0.056934	0.370722	0.430952
Post exercise	HIIE	CTDSP1	-0.21538	15.8065	-1.91916	-4.09065	0.057078	0.370722	0.430952
Post exercise	HIIE	STRIP2	-0.24644	14.0735	-1.91904	-4.09085	0.057093	0.370722	0.430952
Post exercise	MICE	IDUA	0.170903	15.016	1.91863	-4.09155	0.057146	0.370722	0.430952
Post exercise	MICE	UNG	0.237963	14.6407	1.91862	-4.09156	0.057146	0.370722	0.430952
Post exercise	MICE	APAF1	0.088128	15.557	1.91818	-4.09228	0.0572	0.370722	0.430952
Post exercise	MICE	ARID1A	0.171788	15.2665	1.91792	-4.09275	0.057237	0.370722	0.430952
Post exercise	MICE	GNA15	0.130654	13.568	1.9176	-4.09327	0.057275	0.370722	0.430952
Post exercise	MICE	RPL27A	0.309926	20.0074	1.91756	-4.09335	0.057283	0.370722	0.430952
Post exercise	MICE	TRMT11	0.206833	13.4497	1.91695	-4.09437	0.057361	0.370722	0.430952
Post exercise	MICE	NIF3L1	0.131346	17.0723	1.91632	-4.09542	0.057439	0.370722	0.430952
Post exercise	MICE	LGALS3	0.210468	18.1626	1.9151	-4.09749	0.057599	0.370722	0.430952
Post exercise	MICE	DHX35	0.265461	13.4908	1.91503	-4.0976	0.057608	0.370722	0.430952
Post exercise	MICE	ATP5MF	0.382664	17.9436	1.91293	-4.10112	0.057878	0.370722	0.430952
Post exercise	MICE	KDM3B	0.229038	14.6327	1.91277	-4.10139	0.057899	0.370722	0.430952
Post exercise	HIIE	ITGB1	-0.21526	20.5225	-1.91248	-4.10187	0.057936	0.370722	0.430952
Post exercise	MICE	CHD2	0.246792	14.0579	1.91228	-4.10222	0.057963	0.370722	0.430952
Post exercise	MICE	ANPEP	0.354059	14.163	1.91209	-4.10254	0.057987	0.370722	0.430952
Post exercise	MICE	HNRNPU	0.227225	20.211	1.91163	-4.1033	0.058046	0.370722	0.430952
Post exercise	HIIE	APOE	-0.25232	16.4908	-1.91125	-4.10394	0.058096	0.370722	0.430952
Post exercise	HIIE	CIAO3	-0.4487	13.155	-1.91113	-4.10413	0.058111	0.370722	0.430952
Post exercise	HIIE	P2RX1	-0.14964	18.7975	-1.9104	-4.10537	0.058207	0.370722	0.430952
Post exercise	MICE	BPIFA2	0.564895	16.3413	1.91016	-4.10576	0.058237	0.370722	0.430952
Post exercise	MICE	RCSD1	0.270042	13.1381	1.9086	-4.10838	0.05844	0.370722	0.430952
Post exercise	MICE	FCHSD1	0.171451	14.8098	1.90828	-4.10891	0.058481	0.370722	0.430952
Post exercise	MICE	HARS1	0.070283	18.5402	1.90764	-4.10996	0.058562	0.370722	0.430952
Post exercise	MICE	BANP	0.333449	13.7501	1.90692	-4.11118	0.058659	0.370722	0.430952
Post exercise	MICE	TMT1A	0.182697	18.9621	1.90658	-4.11176	0.058704	0.370722	0.430952
Post exercise	MICE	TRB	0.245511	15.7397	1.90488	-4.11459	0.058926	0.370722	0.430952
Post exercise	MICE	BUD31	0.304239	15.8442	1.9047	-4.11489	0.05895	0.370722	0.430952
Post exercise	MICE	RBM25	0.287045	16.3301	1.90467	-4.11494	0.058953	0.370722	0.430952
Post exercise	MICE	GLYR1	0.231686	16.7975	1.90451	-4.11522	0.058975	0.370722	0.430952
Post exercise	MICE	GBA1	0.145399	15.2444	1.90436	-4.11545	0.058992	0.370722	0.430952
Post exercise	MICE	MTREX	0.214852	15.9218	1.90365	-4.11665	0.059088	0.370722	0.430952
Post exercise	MICE	IRF5	0.197101	14.7479	1.90308	-4.11761	0.059163	0.370722	0.430952
Post exercise	MICE	TCIRG1	0.244056	15.4876	1.90268	-4.11827	0.059215	0.370722	0.430952
Post exercise	MICE	FMR1	0.155972	15.8688	1.90243	-4.11869	0.059248	0.370722	0.430952
Post exercise	MICE	SF3B6	0.27241	17.4498	1.90225	-4.11899	0.059272	0.370722	0.430952
Post exercise	MICE	INTS11	0.217438	14.7342	1.90206	-4.11931	0.059297	0.370722	0.430952
Post exercise	MICE	DYSF	0.263498	15.1014	1.90102	-4.12103	0.059434	0.370722	0.430952
Post exercise	MICE	RPL31	0.234334	17.185	1.90083	-4.12135	0.05946	0.370722	0.430952
Post exercise	MICE	CYBC1	0.122913	15.513	1.90008	-4.12259	0.059556	0.370722	0.430952
Post exercise	MICE	SLC12A9	0.12588	14.6859	1.89994	-4.12283	0.059575	0.370722	0.430952
Post exercise	HIIE	KIFC3	-0.20928	13.9027	-1.89955	-4.12348	0.059629	0.370722	0.430952
Post exercise	MICE	RPS4X	0.191206	19.8349	1.89955	-4.12349	0.059629	0.370722	0.430952
Post exercise	MICE	SIRPA	0.301546	15.146	1.89906	-4.1243	0.059694	0.370722	0.430952
Post exercise	MICE	TFIP11	0.274609	13.4023	1.89901	-4.12439	0.0597	0.370722	0.430952
Post exercise	MICE	BRAF	0.080153	16.0033	1.8989	-4.12455	0.059712	0.370722	0.430952
Post exercise	HIIE	UTRN	-0.16497	15.7456	-1.89843	-4.12536	0.059778	0.370722	0.430952
Post exercise	HIIE	TBC1D13	-0.17531	16.1083	-1.89832	-4.12553	0.059792	0.370722	0.430952
Post exercise	MICE	RECQL	0.222042	17.634	1.89784	-4.12634	0.059856	0.370739	0.430931
Post exercise	MICE	NARS2	0.107468	15.1826	1.89725	-4.1273	0.059931	0.370773	0.430892
Post exercise	HIIE	CAVIN2	-0.21356	22.7875	-1.89678	-4.12811	0.059997	0.370773	0.430892
Post exercise	HIIE	CD9	-0.21143	20.452	-1.89519	-4.13075	0.06021	0.370773	0.430892
Post exercise	MICE	IMPDH2	0.171632	17.9267	1.89512	-4.13087	0.060219	0.370773	0.430892
Post exercise	HIIE	PLA2G12A	-0.37107	13.3311	-1.89477	-4.13144	0.060265	0.370773	0.430892
Post exercise	MICE	RAE1	0.162674	15.3876	1.89461	-4.13171	0.060287	0.370773	0.430892
Post exercise	HIIE	RIMOC1	-0.28462	13.8231	-1.8942	-4.13239	0.060341	0.370773	0.430892
Post exercise	MICE	GMPS	0.120174	17.3146	1.89409	-4.13255	0.060353	0.370773	0.430892
Post exercise	MICE	RPUSD2	0.2422	12.9166	1.89342	-4.13369	0.060446	0.370971	0.43066
Post exercise	MICE	ARIH2	0.136214	13.9685	1.89176	-4.13642	0.060665	0.371689	0.429821
Post exercise	HIIE	GSK3B	-0.14512	16.8301	-1.89163	-4.13666	0.060686	0.371689	0.429821
Post exercise	MICE	SSB	0.23966	17.8784	1.89004	-4.13929	0.0609	0.372617	0.428737
Post exercise	MICE	CAMK2G	0.101503	15.8467	1.88884	-4.14128	0.061059	0.37284	0.428478
Post exercise	MICE	RBPJ	0.257822	14.2461	1.88877	-4.14141	0.061072	0.37284	0.428478
Post exercise	MICE	PIGU	0.194555	14.4872	1.8884	-4.14201	0.061121	0.37284	0.428478
Post exercise	MICE	MCCC2	0.109213	15.9182	1.88779	-4.14301	0.061201	0.372907	0.428399
Post exercise	MICE	GAS7	0.287713	12.8833	1.88735	-4.14376	0.061264	0.372907	0.428399
Post exercise	MICE	PPP2R2D	0.262943	15.2881	1.88576	-4.14639	0.061479	0.372907	0.428399
Post exercise	MICE	CLPTM1	0.14065	15.5512	1.88564	-4.14658	0.061494	0.372907	0.428399
Post exercise	MICE	ZFR	0.241625	15.0261	1.88543	-4.14694	0.061525	0.372907	0.428399
Post exercise	HIIE	NDST2	-0.43807	15.234	-1.88519	-4.14734	0.061557	0.372907	0.428399
Post exercise	HIIE	C1orf116	-0.38552	14.269	-1.8844	-4.14863	0.061664	0.372907	0.428399
Post exercise	MICE	IFI30	0.274157	15.18	1.8843	-4.1488	0.061678	0.372907	0.428399
Post exercise	MICE	POLB	0.265672	14.2553	1.88423	-4.14892	0.061688	0.372907	0.428399
Post exercise	MICE	GPCPD1	0.092874	14.7246	1.88369	-4.14979	0.061758	0.372958	0.42834
Post exercise	MICE	B3GAT3	0.117745	15.5568	1.88101	-4.15423	0.062125	0.374563	0.426475
Post exercise	MICE	MRPL10	0.262988	13.8282	1.88073	-4.15471	0.062167	0.374563	0.426475
Post exercise	HIIE	STEAP3	-0.18094	17.2631	-1.87997	-4.15595	0.06227	0.374563	0.426475
Post exercise	MICE	CAMKK2	0.171084	13.074	1.87976	-4.15628	0.062296	0.374563	0.426475
Post exercise	MICE	MRRF	0.151667	15.9979	1.87951	-4.15672	0.062334	0.374563	0.426475
Post exercise	MICE	FKBP5	0.117854	16.3582	1.8783	-4.1587	0.062498	0.374912	0.42607
Post exercise	HIIE	RAB30	-0.13181	16.7722	-1.87776	-4.1596	0.062573	0.374912	0.42607
Post exercise	HIIE	CXCL5	-0.27809	14.7817	-1.87774	-4.15964	0.062578	0.374912	0.42607
Post exercise	MICE	SRP54	0.197135	15.1876	1.87719	-4.16054	0.062654	0.374993	0.425976
Post exercise	MICE	TMEM223	0.162522	14.5555	1.87446	-4.16503	0.06303	0.375287	0.425637
Post exercise	HIIE	PDCD5	-0.31533	12.7331	-1.87424	-4.1654	0.063063	0.375287	0.425637
Post exercise	HIIE	ATG2B	-0.11477	13.7049	-1.87396	-4.16584	0.063098	0.375287	0.425637
Post exercise	MICE	SEC31A	0.07754	18.1014	1.87392	-4.1659	0.063103	0.375287	0.425637
Post exercise	MICE	HMGB1	0.248188	20.8519	1.87368	-4.16632	0.06314	0.375287	0.425637
Post exercise	MICE	DOCK8	0.083406	17.6961	1.87317	-4.16714	0.063207	0.375287	0.425637
Post exercise	MICE	SEMA4A	0.286794	13.3027	1.8731	-4.16728	0.063221	0.375287	0.425637
Post exercise	MICE	TFCP2	0.093747	15.5746	1.87199	-4.16909	0.063373	0.375287	0.425637
Post exercise	MICE	TRAPPC11	0.079149	15.7716	1.87194	-4.16917	0.063379	0.375287	0.425637
Post exercise	MICE	SORL1	0.27059	15.0682	1.87193	-4.1692	0.063384	0.375287	0.425637
Post exercise	HIIE	PTGIR	-0.21515	12.3046	-1.87189	-4.16925	0.063387	0.375287	0.425637
Post exercise	HIIE	JAK2	-0.11544	15.2784	-1.87129	-4.17024	0.06347	0.375413	0.42549
Post exercise	HIIE	GSTK1	-0.24795	19.2585	-1.87026	-4.17194	0.063617	0.375802	0.425041
Post exercise	MICE	RUSF1	0.16219	15.262	1.86928	-4.17355	0.063754	0.375802	0.425041
Post exercise	HIIE	TF	-0.2286	19.7876	-1.86918	-4.1737	0.063767	0.375802	0.425041
Post exercise	MICE	USP7	0.14513	17.7849	1.86906	-4.17391	0.063785	0.375802	0.425041
Post exercise	MICE	THOC1	0.233145	14.1358	1.8677	-4.17614	0.063976	0.376	0.424812
Post exercise	HIIE	LGALSL	-0.1797	18.8232	-1.86722	-4.17693	0.064044	0.376	0.424812
Post exercise	MICE	NDUFB7	0.196272	17.2262	1.8671	-4.17713	0.06406	0.376	0.424812
Post exercise	MICE	FBXO38	0.311469	11.977	1.867	-4.17729	0.064075	0.376	0.424812
Post exercise	MICE	GIMAP8	0.272055	15.6683	1.8655	-4.17975	0.064286	0.376	0.424812
Post exercise	MICE	UBE2Z	0.157264	16.3235	1.86532	-4.18004	0.064311	0.376	0.424812
Post exercise	MICE	NDUFB5	0.188688	14.4677	1.86459	-4.18124	0.064414	0.376	0.424812
Post exercise	MICE	NUDC	0.098015	17.279	1.86448	-4.18141	0.064427	0.376	0.424812
Post exercise	HIIE	ZNG1E	-0.26801	12.651	-1.86415	-4.18196	0.064477	0.376	0.424812
Post exercise	MICE	ARHGAP15	0.198522	14.867	1.86403	-4.18216	0.064494	0.376	0.424812
Post exercise	MICE	TMEM222	0.362071	15.1392	1.86393	-4.18232	0.064508	0.376	0.424812
Post exercise	MICE	MTMR6	0.107063	14.7914	1.86334	-4.18326	0.064587	0.376	0.424812
Post exercise	HIIE	PTK7	-0.1507	14.5185	-1.86274	-4.18425	0.064673	0.376	0.424812
Post exercise	MICE	POLR3F	0.339486	15.5659	1.86264	-4.18443	0.06469	0.376	0.424812
Post exercise	MICE	EIF4E	0.198989	16.2794	1.86193	-4.18558	0.064791	0.376221	0.424557
Post exercise	MICE	WASHC4	0.079932	15.0652	1.8601	-4.18857	0.065049	0.377146	0.42349
Post exercise	HIIE	FAM20B	-0.1292	14.2343	-1.85948	-4.18957	0.065136	0.377146	0.42349
Post exercise	MICE	MKRN2	0.15196	14.5061	1.85915	-4.19012	0.065184	0.377146	0.42349
Post exercise	MICE	SRSF7	0.521367	18.6877	1.85884	-4.19064	0.065231	0.377146	0.42349
Post exercise	MICE	MRPL51	0.236083	13.4679	1.85813	-4.1918	0.065333	0.377146	0.42349
Post exercise	MICE	HNRNPUL1	0.251442	16.6408	1.85789	-4.1922	0.065368	0.377146	0.42349
Post exercise	MICE	CHAMP1	0.197478	13.9602	1.85775	-4.19242	0.065387	0.377146	0.42349
Post exercise	MICE	SEC24D	0.097163	14.7331	1.85591	-4.1954	0.065647	0.378284	0.422182
Post exercise	MICE	ATP5PB	0.076737	19.9297	1.85498	-4.19691	0.065781	0.378693	0.421712
Post exercise	MICE	SRP72	0.178735	15.4553	1.85371	-4.19901	0.065968	0.378737	0.421662
Post exercise	MICE	GTPBP1	0.094483	15.8903	1.85364	-4.19909	0.065973	0.378737	0.421662
Post exercise	MICE	PUF60	0.254667	17.0421	1.85365	-4.19911	0.065976	0.378737	0.421662
Post exercise	HIIE	IRAG1	-0.26679	16.0789	-1.85111	-4.20324	0.066343	0.379843	0.420396
Post exercise	MICE	TRIM21	0.086281	17.3686	1.85088	-4.20359	0.066373	0.379843	0.420396
Post exercise	MICE	LIPA	0.154489	16.6432	1.85078	-4.20378	0.066391	0.379843	0.420396
Post exercise	MICE	HMGN1	0.230768	14.9585	1.85029	-4.20457	0.066462	0.379843	0.420396
Post exercise	MICE	SDHB	0.129903	19.5119	1.85007	-4.20491	0.066492	0.379843	0.420396
Post exercise	MICE	H1-2	0.26796	21.8142	1.84971	-4.20551	0.066546	0.379843	0.420396
Post exercise	HIIE	ETFB	-0.11573	19.0075	-1.84848	-4.20749	0.066722	0.380252	0.419929
Post exercise	MICE	CCNYL1	0.143959	14.4147	1.84778	-4.20863	0.066823	0.380252	0.419929
Post exercise	MICE	OSCAR	0.334505	12.9128	1.84749	-4.20912	0.06687	0.380252	0.419929
Post exercise	MICE	CYP27A1	0.286942	13.9507	1.84745	-4.20918	0.066875	0.380252	0.419929
Post exercise	MICE	MAU2	0.224995	13.7634	1.84705	-4.20982	0.066933	0.380252	0.419929
Post exercise	HIIE	SERPINA4	-0.27412	15.1917	-1.8457	-4.21202	0.067131	0.380676	0.419444
Post exercise	MICE	POLR2L	0.284217	14.7253	1.84568	-4.21205	0.067134	0.380676	0.419444
Post exercise	MICE	TRAF6	0.138176	15.7553	1.84425	-4.21436	0.067341	0.380715	0.419401
Post exercise	MICE	VNN2	0.415172	13.6838	1.84421	-4.21443	0.067348	0.380715	0.419401
Post exercise	MICE	RPL11	0.243671	18.6381	1.84401	-4.21476	0.067378	0.380715	0.419401
Post exercise	MICE	RAB24	0.165335	14.6047	1.84268	-4.2169	0.067572	0.380715	0.419401
Post exercise	MICE	NIP7	0.280761	13.8115	1.84222	-4.21766	0.067641	0.380715	0.419401
Post exercise	MICE	PHF3	0.226518	14.3618	1.84181	-4.21833	0.067702	0.380715	0.419401
Post exercise	MICE	DDX31	0.355897	12.1919	1.84163	-4.2186	0.067727	0.380715	0.419401
Post exercise	MICE	PMPCB	0.092759	17.0689	1.84159	-4.21867	0.067731	0.380715	0.419401
Post exercise	MICE	ASCC3	0.081955	15.1042	1.84111	-4.21944	0.067802	0.380715	0.419401
Post exercise	HIIE	SPTB	-0.24537	17.2902	-1.84074	-4.22005	0.067859	0.380715	0.419401
Post exercise	MICE	HSPA4	0.070956	18.7096	1.84044	-4.22053	0.067901	0.380715	0.419401
Post exercise	MICE	PSMD6	0.06414	17.1913	1.84043	-4.22054	0.067902	0.380715	0.419401
Post exercise	MICE	UQCC1	0.186962	14.869	1.84006	-4.22116	0.06796	0.380715	0.419401
Post exercise	HIIE	TFPI	-0.27664	16.1801	-1.83875	-4.22327	0.068154	0.380935	0.419149
Post exercise	HIIE	COG2	-0.21301	13.7506	-1.83851	-4.22365	0.068188	0.380935	0.419149
Post exercise	MICE	RPL23	0.233916	17.663	1.83851	-4.22365	0.068189	0.380935	0.419149
Post exercise	MICE	MRPS25	0.165994	13.2971	1.83677	-4.22645	0.068444	0.381561	0.418436
Post exercise	MICE	INPP5D	0.128796	16.6332	1.83669	-4.22658	0.068457	0.381561	0.418436
Post exercise	MICE	BST1	0.325369	15.1346	1.83648	-4.22693	0.06849	0.381561	0.418436
Post exercise	MICE	RBM39	0.258211	17.0264	1.83436	-4.23035	0.068806	0.382966	0.41684
Post exercise	HIIE	C2CD2L	-0.16257	15.0432	-1.83239	-4.23353	0.069101	0.384258	0.415377
Post exercise	HIIE	KNG1	-0.17679	16.8848	-1.83114	-4.23554	0.069288	0.384583	0.41501
Post exercise	MICE	VIM	0.26718	21.1611	1.83067	-4.23629	0.069358	0.384583	0.41501
Post exercise	HIIE	TSPAN33	-0.20975	15.7269	-1.82988	-4.23756	0.069477	0.384583	0.41501
Post exercise	MICE	SDHA	0.093515	19.0188	1.82957	-4.23805	0.069521	0.384583	0.41501
Post exercise	MICE	CC2D1A	0.101647	14.7603	1.82885	-4.2392	0.069629	0.384583	0.41501
Post exercise	HIIE	BLOC1S3	-0.17708	13.8788	-1.82864	-4.23956	0.069664	0.384583	0.41501
Post exercise	MICE	STT3B	0.123852	18.9553	1.8281	-4.24042	0.069744	0.384583	0.41501
Post exercise	MICE	GNPDA2	0.139483	15.121	1.82762	-4.24119	0.069816	0.384583	0.41501
Post exercise	HIIE	DCTN3	-0.15983	17.4249	-1.82752	-4.24135	0.069833	0.384583	0.41501
Post exercise	MICE	H4C1	0.280733	27.469	1.8272	-4.24187	0.069881	0.384583	0.41501
Post exercise	MICE	DNAJC2	0.146056	14.6882	1.82682	-4.24248	0.069937	0.384583	0.41501
Post exercise	MICE	PREP	0.080573	18.1198	1.82662	-4.24279	0.069966	0.384583	0.41501
Post exercise	MICE	MRPL44	0.154295	15.6801	1.82542	-4.24474	0.070152	0.384583	0.41501
Post exercise	MICE	PLRG1	0.250861	15.01	1.82541	-4.24474	0.070153	0.384583	0.41501
Post exercise	MICE	SNRNP70	0.294022	17.1241	1.825	-4.24541	0.070216	0.384583	0.41501
Post exercise	HIIE	EPS15	-0.11539	18.7171	-1.82492	-4.24552	0.070224	0.384583	0.41501
Post exercise	MICE	ALDH1A1	0.124141	16.8935	1.8248	-4.24571	0.070243	0.384583	0.41501
Post exercise	HIIE	CALD1	-0.24009	19.9959	-1.82428	-4.24656	0.070325	0.38462	0.414968
Post exercise	MICE	TPRKB	0.191134	15.2573	1.82394	-4.24711	0.070377	0.38462	0.414968
Post exercise	MICE	FBXO30	0.315216	13.0592	1.8233	-4.24813	0.070474	0.384736	0.414837
Post exercise	MICE	CORO7-PAM16	0.155605	17.1637	1.82255	-4.24933	0.070588	0.384736	0.414837
Post exercise	MICE	NDOR1	0.134361	14.5909	1.82233	-4.24968	0.070619	0.384736	0.414837
Post exercise	MICE	RPL15	0.230109	18.3362	1.82213	-4.25001	0.070653	0.384736	0.414837
Post exercise	HIIE	COL4A2	-0.30818	14.8452	-1.82067	-4.25235	0.070876	0.38504	0.414495
Post exercise	MICE	NHEJ1	0.172064	14.0904	1.82044	-4.25272	0.07091	0.38504	0.414495
Post exercise	HIIE	APOB	-0.23502	17.3121	-1.81946	-4.25429	0.071061	0.38504	0.414495
Post exercise	MICE	RPS6	0.219431	18.1495	1.81871	-4.25549	0.071176	0.38504	0.414495
Post exercise	MICE	NDUFAF3	0.213395	14.5838	1.81859	-4.25567	0.071194	0.38504	0.414495
Post exercise	HIIE	ABCA3	-0.19676	13.1137	-1.81808	-4.25648	0.071271	0.38504	0.414495
Post exercise	MICE	CFAP20	0.214245	15.761	1.81802	-4.25659	0.071283	0.38504	0.414495
Post exercise	HIIE	DCTN6	-0.14203	16.2996	-1.81741	-4.25757	0.071377	0.38504	0.414495
Post exercise	MICE	NUDT21	0.219536	17.8818	1.81723	-4.25785	0.071404	0.38504	0.414495
Post exercise	MICE	SNRPF	0.375293	16.0655	1.81681	-4.25852	0.071469	0.38504	0.414495
Post exercise	HIIE	EHD3	-0.23163	20.4857	-1.81652	-4.25899	0.071513	0.38504	0.414495
Post exercise	MICE	ACTR5	0.25418	13.2165	1.81592	-4.25995	0.071606	0.38504	0.414495
Post exercise	HIIE	SERPINF2	-0.22065	14.8301	-1.81566	-4.26036	0.071646	0.38504	0.414495
Post exercise	MICE	ANKZF1	0.21492	12.2059	1.81551	-4.26059	0.071667	0.38504	0.414495
Post exercise	HIIE	GPR180	-0.14702	13.9336	-1.81485	-4.26163	0.071767	0.38504	0.414495
Post exercise	MICE	TMLHE	0.163001	15.0556	1.81481	-4.26172	0.071778	0.38504	0.414495
Post exercise	MICE	EXOSC10	0.232212	14.3863	1.81471	-4.26187	0.071792	0.38504	0.414495
Post exercise	HIIE	LHFPL2	-0.173	17.4919	-1.81416	-4.26275	0.071878	0.385156	0.414363
Post exercise	MICE	THYN1	0.222272	16.7178	1.81229	-4.26574	0.072168	0.385972	0.413444
Post exercise	MICE	SRPK2	0.246451	14.3284	1.81172	-4.26664	0.072256	0.385972	0.413444
Post exercise	HIIE	RTN1	-0.15499	14.9704	-1.81136	-4.26722	0.072312	0.385972	0.413444
Post exercise	HIIE	SLC35D2	-0.21967	12.0569	-1.81127	-4.26735	0.072324	0.385972	0.413444
Post exercise	HIIE	LAMB1	-0.18015	15.4124	-1.81087	-4.26799	0.072388	0.385972	0.413444
Post exercise	HIIE	MFF	-0.1829	15.9357	-1.81013	-4.26918	0.072504	0.385972	0.413444
Post exercise	MICE	SRM	0.146305	16.8287	1.81004	-4.26932	0.072518	0.385972	0.413444
Post exercise	HIIE	F8A1	-0.20746	14.6118	-1.80989	-4.26956	0.072541	0.385972	0.413444
Post exercise	MICE	PRF1	0.395567	18.9956	1.80923	-4.2706	0.072644	0.386054	0.413352
Post exercise	MICE	MTRES1	0.226718	14.7328	1.80866	-4.27151	0.072733	0.386054	0.413352
Post exercise	MICE	MAPK3	0.078955	16.8477	1.80854	-4.27169	0.072749	0.386054	0.413352
Post exercise	MICE	DEF6	0.211241	16.4438	1.80691	-4.2743	0.073007	0.3869	0.412401
Post exercise	HIIE	IGF2	-0.40911	15.2767	-1.80673	-4.27459	0.073036	0.3869	0.412401
Post exercise	HIIE	RHBDD1	-0.26733	13.6544	-1.80596	-4.27581	0.073156	0.387197	0.412068
Post exercise	MICE	CTBS	0.190434	14.0527	1.80443	-4.27824	0.073397	0.387864	0.411321
Post exercise	MICE	HSP90AB1	0.092471	21.4395	1.80396	-4.27897	0.073468	0.387864	0.411321
Post exercise	MICE	GTF2H4	0.863261	12.9412	1.80394	-4.27902	0.073475	0.387864	0.411321
Post exercise	MICE	EIF3C	0.121245	18.3873	1.80323	-4.28013	0.073584	0.387916	0.411262
Post exercise	MICE	UBASH3A	0.337495	13.1527	1.80292	-4.28063	0.073635	0.387916	0.411262
Post exercise	HIIE	RAB27B	-0.17146	22.3077	-1.80217	-4.28182	0.073754	0.387916	0.411262
Post exercise	HIIE	CDK19	-0.11385	13.2512	-1.80179	-4.28241	0.073811	0.387916	0.411262
Post exercise	HIIE	LRRFIP2	-0.2214	18.9225	-1.80158	-4.28275	0.073847	0.387916	0.411262
Post exercise	MICE	TNIP1	0.169574	14.2064	1.80106	-4.28358	0.073929	0.387916	0.411262
Post exercise	MICE	TXNDC12	0.343322	15.9342	1.80103	-4.28363	0.073935	0.387916	0.411262
Post exercise	MICE	EHMT1	0.238347	13.0831	1.8	-4.28525	0.074097	0.388032	0.411133
Post exercise	HIIE	HECTD4	-0.14404	13.9728	-1.79973	-4.28567	0.074137	0.388032	0.411133
Post exercise	MICE	SCRN2	0.132375	14.9772	1.79947	-4.28609	0.074179	0.388032	0.411133
Post exercise	MICE	MRPS15	0.259931	14.7567	1.79896	-4.28691	0.074263	0.388032	0.411133
Post exercise	MICE	DCXR	0.082255	18.9466	1.79885	-4.28707	0.074278	0.388032	0.411133
Post exercise	MICE	UPP1	0.296896	15.1376	1.79828	-4.28797	0.074371	0.388179	0.410968
Post exercise	HIIE	ATP6	-0.31424	17.9906	-1.7975	-4.28921	0.074495	0.388495	0.410615
Post exercise	MICE	MRTO4	0.259114	21.6324	1.79655	-4.29071	0.074647	0.388817	0.410255
Post exercise	HIIE	CLCC1	-0.1598	13.5559	-1.79629	-4.29112	0.074686	0.388817	0.410255
Post exercise	MICE	DDX18	0.202065	17.1145	1.79569	-4.29207	0.074784	0.38886	0.410206
Post exercise	HIIE	RPS6KB1	-0.23326	12.8979	-1.79545	-4.29245	0.074823	0.38886	0.410206
Post exercise	MICE	TCERG1	0.193226	15.9658	1.79315	-4.29609	0.075192	0.389582	0.409401
Post exercise	MICE	CLPTM1L	0.129457	15.3507	1.79313	-4.29611	0.075193	0.389582	0.409401
Post exercise	HIIE	PLXNA1	-0.17455	15.4502	-1.79285	-4.29656	0.07524	0.389582	0.409401
Post exercise	MICE	SMARCA5	0.180725	15.6381	1.79237	-4.29732	0.075317	0.389582	0.409401
Post exercise	MICE	MRPL3	0.129131	13.958	1.79214	-4.29766	0.07535	0.389582	0.409401
Post exercise	MICE	GFM1	0.12895	15.7282	1.79181	-4.2982	0.075405	0.389582	0.409401
Post exercise	MICE	DDX5	0.186895	19.7227	1.79177	-4.29826	0.075413	0.389582	0.409401
Post exercise	MICE	RASSF2	0.204812	14.4475	1.78968	-4.30156	0.075752	0.390995	0.407829
Post exercise	HIIE	CFHR1	-0.26317	15.0292	-1.78918	-4.30234	0.075832	0.391029	0.407791
Post exercise	HIIE	ERO1B	-0.20817	15.0857	-1.78774	-4.30461	0.076065	0.391029	0.407791
Post exercise	MICE	THOC3	0.24117	14.3177	1.78693	-4.30588	0.076196	0.391029	0.407791
Post exercise	HIIE	SUSD1	-0.20499	15.7916	-1.78683	-4.30604	0.076212	0.391029	0.407791
Post exercise	MICE	HEBP1	0.151859	16.1613	1.78661	-4.30638	0.076248	0.391029	0.407791
Post exercise	MICE	RHOC	0.264318	21.3228	1.78658	-4.30644	0.076254	0.391029	0.407791
Post exercise	MICE	PRKACA	0.226484	15.588	1.78561	-4.30796	0.076412	0.391029	0.407791
Post exercise	MICE	SUB1	0.294341	17.638	1.78534	-4.30838	0.076455	0.391029	0.407791
Post exercise	HIIE	PDE3A	-0.22435	16.7926	-1.78525	-4.30852	0.07647	0.391029	0.407791
Post exercise	HIIE	TNIK	-0.12544	17.1184	-1.78479	-4.30924	0.076543	0.391029	0.407791
Post exercise	MICE	DHX36	0.152208	14.0866	1.78428	-4.31004	0.076625	0.391029	0.407791
Post exercise	HIIE	ABTB3	-0.32097	14.9236	-1.78387	-4.31069	0.076695	0.391029	0.407791
Post exercise	HIIE	IGFBP6	-0.27515	13.1587	-1.78359	-4.31113	0.07674	0.391029	0.407791
Post exercise	MICE	RBBP9	0.198394	14.7368	1.78319	-4.31176	0.076806	0.391029	0.407791
Post exercise	MICE	PARP1	0.207887	17.9482	1.7831	-4.31189	0.07682	0.391029	0.407791
Post exercise	MICE	SYNCRIP	0.125272	18.2942	1.78218	-4.31333	0.076969	0.391029	0.407791
Post exercise	MICE	SMNDC1	0.27037	14.1596	1.78218	-4.31335	0.076973	0.391029	0.407791
Post exercise	MICE	ARMT1	0.148027	15.2867	1.78164	-4.31419	0.07706	0.391029	0.407791
Post exercise	HIIE	ITIH3	-0.16966	15.0116	-1.7816	-4.31426	0.077068	0.391029	0.407791
Post exercise	HIIE	SELENOP	-0.22309	16.1048	-1.78111	-4.31502	0.077147	0.391029	0.407791
Post exercise	MICE	RPL32	0.243652	16.4063	1.78067	-4.31571	0.077219	0.391029	0.407791
Post exercise	MICE	MS4A1	0.46571	15.3327	1.78039	-4.31615	0.077265	0.391029	0.407791
Post exercise	HIIE	PGK2	-0.49962	16.4718	-1.78018	-4.31649	0.077301	0.391029	0.407791
Post exercise	MICE	EEF1A1	0.151653	22.6213	1.77999	-4.31677	0.07733	0.391029	0.407791
Post exercise	HIIE	GGT1	-0.21672	14.791	-1.77971	-4.31721	0.077377	0.391029	0.407791
Post exercise	MICE	CCRL2	0.191221	15.4441	1.77907	-4.31823	0.077483	0.391238	0.407558
Post exercise	HIIE	MANF	-0.20305	19.0182	-1.77849	-4.31913	0.077578	0.39139	0.407391
Post exercise	MICE	SRSF3	0.415275	18.9497	1.77711	-4.32129	0.077806	0.392135	0.406565
Post exercise	MICE	CHMP4B	0.131961	18.7026	1.77681	-4.32176	0.077855	0.392135	0.406565
Post exercise	MICE	S100A11	0.236859	17.93	1.7753	-4.32412	0.078106	0.392777	0.405854
Post exercise	HIIE	BAG2	-0.14256	15.2974	-1.77525	-4.3242	0.078113	0.392777	0.405854
Post exercise	MICE	DYNLL1	0.166126	17.705	1.77472	-4.32503	0.078202	0.392897	0.405722
Post exercise	MICE	EEFSEC	0.13357	14.8937	1.77361	-4.32674	0.078382	0.393128	0.405466
Post exercise	HIIE	INPP4B	-0.22376	16.2702	-1.77332	-4.32721	0.078434	0.393128	0.405466
Post exercise	MICE	ACAA2	0.175696	18.7475	1.77311	-4.32754	0.07847	0.393128	0.405466
Post exercise	MICE	ADPGK	0.17326	16.1632	1.77288	-4.3279	0.078508	0.393128	0.405466
Post exercise	MICE	EBNA1BP2	0.280135	14.0419	1.77173	-4.32969	0.078699	0.393563	0.404986
Post exercise	HIIE	AMBP	-0.23029	15.5888	-1.7711	-4.33068	0.078805	0.393563	0.404986
Post exercise	MICE	NAGLU	0.100263	16.2089	1.77062	-4.33142	0.078882	0.393563	0.404986
Post exercise	MICE	OSTF1	0.195839	17.7718	1.77049	-4.33163	0.078906	0.393563	0.404986
Post exercise	HIIE	ITPR1	-0.13304	17.7791	-1.77021	-4.33207	0.078954	0.393563	0.404986
Post exercise	HIIE	SH2B3	-0.1874	13.3211	-1.7698	-4.33269	0.07902	0.393563	0.404986
Post exercise	HIIE	GOLIM4	-0.14921	14.1254	-1.76955	-4.33308	0.079061	0.393563	0.404986
Post exercise	MICE	RB1	0.23681	12.0209	1.76923	-4.33358	0.079117	0.393563	0.404986
Post exercise	MICE	PRPF40A	0.364641	15.9002	1.76777	-4.33587	0.079363	0.393763	0.404765
Post exercise	MICE	CEBPB	0.294858	15.1529	1.76776	-4.33587	0.079364	0.393763	0.404765
Post exercise	MICE	DHX9	0.174669	17.8943	1.76665	-4.33761	0.079551	0.393763	0.404765
Post exercise	MICE	FXR1	0.08736	15.5433	1.76586	-4.33882	0.07968	0.393763	0.404765
Post exercise	MICE	DNAJA1	0.103763	15.6961	1.76555	-4.33931	0.079733	0.393763	0.404765
Post exercise	MICE	OSBPL2	0.124169	15.5086	1.76546	-4.33944	0.079748	0.393763	0.404765
Post exercise	MICE	TM9SF4	0.073707	17.9778	1.76525	-4.33978	0.079784	0.393763	0.404765
Post exercise	MICE	HNRNPA1	0.212212	20.3854	1.76523	-4.33981	0.07979	0.393763	0.404765
Post exercise	MICE	DERL1	0.354366	16.7565	1.76499	-4.34019	0.07983	0.393763	0.404765
Post exercise	MICE	DUS3L	0.223132	12.6433	1.76439	-4.34112	0.079932	0.393763	0.404765
Post exercise	HIIE	CD47	-0.13738	21.4421	-1.76336	-4.34273	0.080107	0.393763	0.404765
Post exercise	MICE	ZNF512	0.193175	14.4901	1.7632	-4.34296	0.080132	0.393763	0.404765
Post exercise	MICE	ARHGEF1	0.141527	17.5735	1.76316	-4.34304	0.080141	0.393763	0.404765
Post exercise	HIIE	HBB	-0.40606	18.5213	-1.7625	-4.34406	0.080252	0.393763	0.404765
Post exercise	HIIE	CLIC4	-0.19542	17.7348	-1.7622	-4.34452	0.080303	0.393763	0.404765
Post exercise	MICE	HPS4	0.287994	15.5238	1.76151	-4.34559	0.080419	0.393763	0.404765
Post exercise	MICE	HNRNPLL	0.199035	13.4354	1.76149	-4.34562	0.080423	0.393763	0.404765
Post exercise	HIIE	GTDC1	-0.1408	13.9558	-1.76131	-4.3459	0.080451	0.393763	0.404765
Post exercise	MICE	GNAI2	0.184566	21.119	1.76099	-4.34639	0.080508	0.393763	0.404765
Post exercise	HIIE	AGRN	-0.18192	13.3611	-1.76095	-4.34645	0.080513	0.393763	0.404765
Post exercise	HIIE	CKAP5	-0.15293	18.0922	-1.76088	-4.34656	0.080526	0.393763	0.404765
Post exercise	MICE	DDX46	0.186565	16.477	1.75998	-4.34796	0.080679	0.394155	0.404333
Post exercise	HIIE	APH1B	-0.26531	14.6992	-1.75965	-4.34848	0.080737	0.394155	0.404333
Post exercise	HIIE	F11R	-0.20371	20.4138	-1.75855	-4.35019	0.080924	0.394752	0.403676
Post exercise	HIIE	YIF1B	-0.20174	16.4764	-1.75693	-4.3527	0.081202	0.395762	0.402566
Post exercise	MICE	SMCR8	0.142537	16.0753	1.75657	-4.35325	0.081263	0.395762	0.402566
Post exercise	MICE	PEPD	0.118701	18.3587	1.75543	-4.355	0.081455	0.396382	0.401887
Post exercise	MICE	H3-3B	0.280863	25.6649	1.75441	-4.35659	0.081633	0.396592	0.401656
Post exercise	HIIE	EMC8	-0.14823	15.0762	-1.7542	-4.35691	0.081669	0.396592	0.401656
Post exercise	HIIE	PRKAB2	-0.24491	12.7513	-1.75405	-4.35715	0.081696	0.396592	0.401656
Post exercise	MICE	RPL13A	0.230854	18.4081	1.75347	-4.35804	0.081795	0.396754	0.401479
Post exercise	HIIE	SERPINA1	-0.2307	18.0654	-1.75269	-4.35924	0.081929	0.397085	0.401116
Post exercise	MICE	CPM	0.3227	12.8467	1.7518	-4.36061	0.082082	0.39717	0.401024
Post exercise	MICE	AKR1B1	0.145589	19.0786	1.75175	-4.36069	0.082091	0.39717	0.401024
Post exercise	MICE	ETFDH	0.132067	16.7027	1.75108	-4.36173	0.082208	0.39717	0.401024
Post exercise	MICE	PRPF8	0.229032	18.1598	1.75107	-4.36174	0.082209	0.39717	0.401024
Post exercise	HIIE	GLS	-0.14347	18.2397	-1.75052	-4.36259	0.082304	0.39731	0.400871
Post exercise	MICE	PRKRA	0.201341	15.2768	1.74924	-4.36456	0.082525	0.397452	0.400715
Post exercise	MICE	LSM2	0.162879	16.2904	1.74908	-4.36481	0.082554	0.397452	0.400715
Post exercise	HIIE	RAB32	-0.11951	20.1084	-1.748	-4.36647	0.08274	0.397452	0.400715
Post exercise	HIIE	BTN3A2	-0.19355	14.5255	-1.74785	-4.36671	0.082768	0.397452	0.400715
Post exercise	HIIE	POTEE	-0.22284	17.2807	-1.74784	-4.36671	0.082768	0.397452	0.400715
Post exercise	HIIE	SLC27A4	-0.13161	17.7344	-1.74773	-4.3669	0.082789	0.397452	0.400715
Post exercise	MICE	PPP4C	0.162494	15.6977	1.74769	-4.36696	0.082796	0.397452	0.400715
Post exercise	MICE	FAM50A	0.161101	13.7521	1.74662	-4.36859	0.082979	0.397452	0.400715
Post exercise	MICE	ERAP2	0.405229	15.2212	1.74607	-4.36944	0.083077	0.397452	0.400715
Post exercise	MICE	FAM210A	0.144236	15.594	1.74563	-4.37013	0.083155	0.397452	0.400715
Post exercise	MICE	ITGAM	0.2904	18.4438	1.7451	-4.37093	0.083246	0.397452	0.400715
Post exercise	HIIE	ACTA1	-0.34762	18.4525	-1.7451	-4.37094	0.083247	0.397452	0.400715
Post exercise	MICE	AKAP17A	0.225725	15.0396	1.74482	-4.37137	0.083296	0.397452	0.400715
Post exercise	HIIE	ITGA6	-0.15397	19.4609	-1.74476	-4.37147	0.083307	0.397452	0.400715
Post exercise	HIIE	FEZ2	-0.22817	13.2224	-1.74404	-4.37257	0.083433	0.397452	0.400715
Post exercise	HIIE	TUBG1	-0.20956	16.2319	-1.74389	-4.37279	0.083458	0.397452	0.400715
Post exercise	MICE	NLRC4	0.201034	13.2878	1.74371	-4.37307	0.08349	0.397452	0.400715
Post exercise	MICE	ACOT2	0.319914	13.5393	1.7432	-4.37386	0.083579	0.397452	0.400715
Post exercise	MICE	NIBAN2	0.20575	13.8057	1.74274	-4.37456	0.083659	0.397452	0.400715
Post exercise	MICE	RPS5	0.210303	17.0024	1.74261	-4.37477	0.083683	0.397452	0.400715
Post exercise	MICE	GALC	0.241146	15.6103	1.74242	-4.37505	0.083716	0.397452	0.400715
Post exercise	HIIE	ATP6AP1	-0.16836	16.3077	-1.74048	-4.37804	0.084058	0.398093	0.400015
Post exercise	HIIE	MYCT1	-0.20921	16.9115	-1.74045	-4.37807	0.084062	0.398093	0.400015
Post exercise	MICE	SNX15	0.167383	15.3586	1.74022	-4.37843	0.084103	0.398093	0.400015
Post exercise	MICE	PRCP	0.245999	16.285	1.73995	-4.37885	0.084151	0.398093	0.400015
Post exercise	HIIE	FGD4	-0.12625	14.6769	-1.73976	-4.37912	0.08418	0.398093	0.400015
Post exercise	MICE	ZCCHC3	0.194601	12.7688	1.73908	-4.38017	0.084302	0.398117	0.399989
Post exercise	MICE	HSP90AA1	0.070183	22.7213	1.73899	-4.38031	0.084317	0.398117	0.399989
Post exercise	HIIE	LAMB2	-0.21614	14.5073	-1.73693	-4.38347	0.084684	0.399316	0.398683
Post exercise	MICE	ARL2	0.124517	15.9435	1.73591	-4.38502	0.084862	0.399316	0.398683
Post exercise	MICE	AKAP8L	0.179799	15.4849	1.73569	-4.38537	0.084905	0.399316	0.398683
Post exercise	MICE	EFTUD2	0.236364	17.4882	1.73528	-4.38599	0.084976	0.399316	0.398683
Post exercise	MICE	NUBP1	0.289066	16.3123	1.73512	-4.38624	0.085005	0.399316	0.398683
Post exercise	MICE	APEH	0.09378	18.527	1.73494	-4.3865	0.085034	0.399316	0.398683
Post exercise	HIIE	USP31	-0.18883	12.5788	-1.73482	-4.38669	0.085056	0.399316	0.398683
Post exercise	HIIE	HYOU1	-0.18062	19.1453	-1.73459	-4.38706	0.0851	0.399316	0.398683
Post exercise	MICE	MKKS	0.219762	15.4945	1.73411	-4.38779	0.085186	0.399409	0.398582
Post exercise	HIIE	MARK3	-0.18292	13.2942	-1.73349	-4.38873	0.085294	0.399604	0.39837
Post exercise	HIIE	KIDINS220	-0.14216	13.6164	-1.7321	-4.39084	0.08554	0.39963	0.398342
Post exercise	MICE	RPL37A	0.250299	14.3494	1.73199	-4.39103	0.085564	0.39963	0.398342
Post exercise	MICE	NPC2	0.417785	17.2395	1.73175	-4.39139	0.085607	0.39963	0.398342
Post exercise	MICE	GOT1	0.097766	17.7238	1.73146	-4.39183	0.085655	0.39963	0.398342
Post exercise	HIIE	EXOC3L2	-0.22532	16.2856	-1.73125	-4.39216	0.085696	0.39963	0.398342
Post exercise	MICE	SND1	0.071532	19.8972	1.73124	-4.39216	0.085695	0.39963	0.398342
Post exercise	MICE	NFKB1	0.102064	16.5064	1.73035	-4.39351	0.085853	0.400051	0.397885
Post exercise	HIIE	LAMA5	-0.2314	13.7798	-1.72959	-4.39469	0.085994	0.400397	0.397509
Post exercise	MICE	AAMP	0.295869	13.6213	1.72809	-4.39698	0.086264	0.401102	0.396745
Post exercise	MICE	MTA2	0.189828	17.9795	1.72724	-4.39826	0.086415	0.401102	0.396745
Post exercise	MICE	MT1X	0.238523	14.0122	1.72646	-4.39945	0.086555	0.401102	0.396745
Post exercise	HIIE	SLC6A6	-0.11777	16.0465	-1.72612	-4.39997	0.086615	0.401102	0.396745
Post exercise	MICE	RPL18A	0.240841	16.6917	1.7257	-4.40062	0.086694	0.401102	0.396745
Post exercise	MICE	RO60	0.134785	16.8954	1.72544	-4.40101	0.086741	0.401102	0.396745
Post exercise	HIIE	FAM114A2	-0.17691	13.9534	-1.72472	-4.4021	0.08687	0.401102	0.396745
Post exercise	MICE	AGO3	0.176799	13.7621	1.72465	-4.40221	0.086883	0.401102	0.396745
Post exercise	MICE	ING1	0.189545	13.2761	1.72448	-4.40246	0.086913	0.401102	0.396745
Post exercise	MICE	YY1	0.221394	15.8644	1.72441	-4.40257	0.086926	0.401102	0.396745
Post exercise	MICE	RPL34	0.217346	17.7087	1.72433	-4.40269	0.08694	0.401102	0.396745
Post exercise	HIIE	MTPN	-0.17421	18.4943	-1.72433	-4.4027	0.086942	0.401102	0.396745
Post exercise	MICE	FRG1	0.227081	14.8552	1.72318	-4.40444	0.087149	0.401105	0.396742
Post exercise	HIIE	PAWR	-0.28844	13.189	-1.72305	-4.40464	0.087173	0.401105	0.396742
Post exercise	MICE	CACYBP	0.108805	17.0876	1.7229	-4.40486	0.087197	0.401105	0.396742
Post exercise	MICE	PRPF38B	0.379709	13.6017	1.72286	-4.40493	0.087208	0.401105	0.396742
Post exercise	HIIE	CYB5R3	-0.1187	22.2128	-1.7222	-4.40593	0.087325	0.401309	0.396521
Post exercise	MICE	NUDT16	0.12231	16.1881	1.72187	-4.40643	0.087386	0.401309	0.396521
Post exercise	MICE	UFSP2	0.072435	14.2598	1.71982	-4.40954	0.087758	0.402493	0.395242
Post exercise	HIIE	EFEMP1	-0.24466	15.991	-1.71973	-4.40967	0.087777	0.402493	0.395242
Post exercise	MICE	GTF2H1	0.340919	11.9229	1.71897	-4.41083	0.087916	0.402827	0.394882
Post exercise	MICE	GDI2	0.08794	19.8527	1.71729	-4.41336	0.088219	0.403023	0.39467
Post exercise	MICE	GTF2F1	0.229323	14.1868	1.71721	-4.4135	0.088238	0.403023	0.39467
Post exercise	HIIE	TSPAN15	-0.15315	15.8258	-1.71707	-4.41371	0.088264	0.403023	0.39467
Post exercise	MICE	RBBP4	0.218319	16.4843	1.71697	-4.41386	0.088282	0.403023	0.39467
Post exercise	HIIE	PFDN6	-0.17893	15.6745	-1.716	-4.41533	0.088461	0.403023	0.39467
Post exercise	HIIE	MED4	-0.27112	11.6976	-1.71568	-4.41581	0.088519	0.403023	0.39467
Post exercise	MICE	RAVER1	0.207923	15.0453	1.7156	-4.41593	0.088533	0.403023	0.39467
Post exercise	HIIE	TUBAL3	-0.21647	15.8998	-1.71558	-4.41597	0.088537	0.403023	0.39467
Post exercise	MICE	TASOR	0.172629	13.4075	1.71501	-4.41682	0.088639	0.403023	0.39467
Post exercise	MICE	MSH3	0.199691	13.2819	1.71484	-4.41709	0.088674	0.403023	0.39467
Post exercise	MICE	HYPK	0.285015	13.9132	1.71473	-4.41725	0.088693	0.403023	0.39467
Post exercise	MICE	GART	0.090466	17.662	1.71364	-4.41889	0.088891	0.403384	0.394282
Post exercise	MICE	CSDE1	0.104663	16.2808	1.7129	-4.42001	0.089028	0.403384	0.394282
Post exercise	MICE	DDX17	0.175858	19.0934	1.71288	-4.42004	0.089034	0.403384	0.394282
Post exercise	HIIE	CYB5A	-0.28901	14.0465	-1.71222	-4.42104	0.089155	0.403384	0.394282
Post exercise	MICE	EIF3H	0.131039	17.6867	1.71219	-4.4211	0.089163	0.403384	0.394282
Post exercise	MICE	POLG2	0.199017	12.6596	1.71197	-4.42141	0.0892	0.403384	0.394282
Post exercise	HIIE	DOCK1	-0.19258	14.5632	-1.71177	-4.42173	0.08924	0.403384	0.394282
Post exercise	MICE	SURF6	0.456071	13.0617	1.7102	-4.4241	0.089531	0.404013	0.393605
Post exercise	MICE	MYH9	0.408847	25.3148	1.71018	-4.42413	0.089534	0.404013	0.393605
Post exercise	MICE	APOBR	0.24153	13.2479	1.70923	-4.42555	0.089709	0.404013	0.393605
Post exercise	MICE	ANTXR2	0.188222	13.8539	1.70919	-4.42562	0.089718	0.404013	0.393605
Post exercise	MICE	SNX18	0.133672	13.87	1.70888	-4.42607	0.089771	0.404013	0.393605
Post exercise	MICE	H1-10	0.224018	18.0683	1.70885	-4.42613	0.089781	0.404013	0.393605
Post exercise	MICE	RHOG	0.085682	17.9263	1.70754	-4.4281	0.090022	0.40457	0.393006
Post exercise	MICE	SNRPD3	0.291978	18.7555	1.70747	-4.42822	0.090038	0.40457	0.393006
Post exercise	MICE	RPA1	0.220475	16.5008	1.70625	-4.43004	0.090265	0.404586	0.392989
Post exercise	MICE	THEMIS2	0.233252	15.657	1.70614	-4.43021	0.090285	0.404586	0.392989
Post exercise	MICE	ERO1A	0.175172	17.0716	1.70594	-4.43052	0.090324	0.404586	0.392989
Post exercise	HIIE	SMPD1	-0.21732	12.2299	-1.70568	-4.4309	0.090371	0.404586	0.392989
Post exercise	MICE	ARRDC1	0.108205	14.8423	1.70563	-4.43097	0.090377	0.404586	0.392989
Post exercise	MICE	CR1	0.28103	15.5997	1.70487	-4.43213	0.090524	0.404937	0.392613
Post exercise	MICE	CCDC134	0.242183	13.1295	1.70452	-4.43266	0.090589	0.404937	0.392613
Post exercise	MICE	COQ5	0.138587	13.9293	1.70304	-4.43486	0.090862	0.405732	0.39176
Post exercise	MICE	MRPL19	0.131232	15.9471	1.70284	-4.43516	0.090902	0.405732	0.39176
Post exercise	MICE	CBX3	0.164783	17.869	1.70181	-4.43673	0.091098	0.406306	0.391146
Post exercise	MICE	RAD50	0.174168	16.58	1.70057	-4.43859	0.091331	0.407047	0.390355
Post exercise	MICE	TIGAR	0.24301	14.4078	1.69922	-4.4406	0.091585	0.407637	0.389727
Post exercise	HIIE	JPT2	-0.27671	14.2563	-1.69847	-4.44173	0.091727	0.407637	0.389727
Post exercise	MICE	ANXA2	0.488021	20.0122	1.69844	-4.44177	0.091732	0.407637	0.389727
Post exercise	MICE	ACAD8	0.092821	16.468	1.69842	-4.4418	0.091733	0.407637	0.389727
Post exercise	MICE	PPP1R2	0.244354	12.4843	1.69727	-4.44353	0.091954	0.407914	0.389431
Post exercise	MICE	TOMM40	0.215173	16.2065	1.69726	-4.44354	0.091956	0.407914	0.389431
Post exercise	MICE	NXF1	0.196626	14.0718	1.69704	-4.44388	0.091999	0.407914	0.389431
Post exercise	MICE	MRPL47	0.177763	15.3431	1.69597	-4.44547	0.0922	0.408042	0.389295
Post exercise	MICE	PBXIP1	0.171722	19.3974	1.69582	-4.4457	0.092229	0.408042	0.389295
Post exercise	HIIE	DHRS7B	-0.13714	15.7509	-1.69581	-4.4457	0.09223	0.408042	0.389295
Post exercise	HIIE	ADAM9	-0.27039	15.0397	-1.6954	-4.44632	0.092308	0.408055	0.389281
Post exercise	MICE	PTPRE	0.182958	16.0404	1.69478	-4.44726	0.092427	0.408055	0.389281
Post exercise	MICE	PEBP1	0.140548	20.2909	1.69473	-4.44732	0.092436	0.408055	0.389281
Post exercise	MICE	MRPL37	0.11764	15.752	1.69413	-4.44822	0.092547	0.408249	0.389075
Post exercise	MICE	TRIP12	0.146464	14.2693	1.69375	-4.44878	0.09262	0.40827	0.389052
Post exercise	MICE	ABR	0.145426	15.0206	1.69264	-4.45045	0.092835	0.408613	0.388688
Post exercise	HIIE	CLEC11A	-0.26337	14.6028	-1.69253	-4.45061	0.092855	0.408613	0.388688
Post exercise	HIIE	FER	-0.14531	14.5926	-1.69189	-4.45156	0.092976	0.408613	0.388688
Post exercise	HIIE	ABHD17B	-0.14497	15.4931	-1.69163	-4.45196	0.093027	0.408613	0.388688
Post exercise	MICE	C7orf50	0.230687	14.402	1.69096	-4.45296	0.093156	0.408613	0.388688
Post exercise	MICE	PDCD6	0.243087	17.3588	1.69091	-4.45303	0.093165	0.408613	0.388688
Post exercise	MICE	BTD	0.117838	13.9855	1.69086	-4.45309	0.093171	0.408613	0.388688
Post exercise	MICE	MACROH2A2	0.289001	20.116	1.68966	-4.4549	0.093405	0.409299	0.387959
Post exercise	MICE	MCM3	0.20676	15.7558	1.68936	-4.45535	0.093463	0.409299	0.387959
Post exercise	HIIE	ZW10	-0.14234	15.737	-1.68806	-4.45728	0.093712	0.409751	0.38748
Post exercise	MICE	SPRYD4	0.114265	16.4768	1.68775	-4.45774	0.09377	0.409751	0.38748
Post exercise	HIIE	FMO5	-0.15972	14.8051	-1.6877	-4.45782	0.093782	0.409751	0.38748
Post exercise	HIIE	VPS51	-0.10273	15.3823	-1.68719	-4.45858	0.093878	0.409751	0.38748
Post exercise	MICE	PARS2	0.149872	14.6031	1.68705	-4.45878	0.093906	0.409751	0.38748
Post exercise	MICE	SAFB2	0.190749	14.7216	1.68588	-4.46053	0.094133	0.410223	0.38698
Post exercise	MICE	SMAP2	0.093113	17.3927	1.68483	-4.46208	0.094332	0.410223	0.38698
Post exercise	HIIE	NCKIPSD	-0.14113	18.3909	-1.68338	-4.46425	0.094617	0.410223	0.38698
Post exercise	MICE	SNRPA1	0.189817	18.025	1.68251	-4.46553	0.094785	0.410223	0.38698
Post exercise	HIIE	SLMAP	-0.16547	17.7585	-1.68238	-4.46574	0.094812	0.410223	0.38698
Post exercise	HIIE	PYGM	-0.4625	17.4281	-1.68224	-4.46594	0.094838	0.410223	0.38698
Post exercise	MICE	LBR	0.173136	18.3997	1.68221	-4.46598	0.094844	0.410223	0.38698
Post exercise	HIIE	BID	-0.26664	15.2577	-1.68193	-4.4664	0.094899	0.410223	0.38698
Post exercise	HIIE	PLCB4	-0.12721	15.2644	-1.68143	-4.46714	0.094994	0.410223	0.38698
Post exercise	MICE	EXOSC1	0.212659	14.783	1.68135	-4.46726	0.09501	0.410223	0.38698
Post exercise	MICE	SPIN1	0.245417	13.0288	1.68112	-4.4676	0.095055	0.410223	0.38698
Post exercise	MICE	WDFY3	0.553679	10.9911	1.6811	-4.46763	0.09506	0.410223	0.38698
Post exercise	HIIE	LRRC75A	-0.32059	12.6771	-1.6805	-4.46852	0.095176	0.410223	0.38698
Post exercise	MICE	MED20	0.220421	13.1734	1.68021	-4.46895	0.095233	0.410223	0.38698
Post exercise	MICE	CYP2S1	0.256612	12.9891	1.68007	-4.46916	0.09526	0.410223	0.38698
Post exercise	MICE	RANBP2	0.155763	16.5275	1.67971	-4.46969	0.09533	0.410223	0.38698
Post exercise	HIIE	EPS15L1	-0.12877	17.8389	-1.67927	-4.47034	0.095416	0.410223	0.38698
Post exercise	MICE	MRPS24	0.21711	14.9016	1.67919	-4.47046	0.095432	0.410223	0.38698
Post exercise	MICE	ENO1	0.09911	23.4416	1.67898	-4.47076	0.095469	0.410223	0.38698
Post exercise	MICE	ERCC4	0.29752	12.2675	1.67877	-4.47108	0.095514	0.410223	0.38698
Post exercise	HIIE	MAPRE2	-0.19218	19.7047	-1.67766	-4.47273	0.095731	0.410223	0.38698
Post exercise	MICE	TRIM28	0.157929	15.9851	1.67749	-4.47297	0.095763	0.410223	0.38698
Post exercise	HIIE	COMTD1	-0.18623	15.0336	-1.67749	-4.47299	0.095765	0.410223	0.38698
Post exercise	MICE	PPIH	0.146974	16.1355	1.67747	-4.47301	0.095768	0.410223	0.38698
Post exercise	MICE	STK38L	0.096194	16.3397	1.67663	-4.47425	0.09593	0.410223	0.38698
Post exercise	MICE	RPL7	0.208615	19.7864	1.67644	-4.47454	0.095971	0.410223	0.38698
Post exercise	MICE	NDUFS5	0.168824	18.6492	1.67619	-4.4749	0.096019	0.410223	0.38698
Post exercise	MICE	RPL14	0.208311	19.8037	1.67598	-4.47521	0.09606	0.410223	0.38698
Post exercise	MICE	ARHGEF6	0.146199	16.824	1.67595	-4.47526	0.096067	0.410223	0.38698
Post exercise	MICE	DOCK11	0.067181	17.212	1.67567	-4.47566	0.096117	0.410223	0.38698
Post exercise	HIIE	MINPP1	-0.14354	14.282	-1.67534	-4.47616	0.096184	0.410223	0.38698
Post exercise	MICE	RPS3A	0.161614	19.5209	1.67506	-4.47657	0.096241	0.410223	0.38698
Post exercise	MICE	KMT2A	0.211712	12.8534	1.67492	-4.47678	0.096268	0.410223	0.38698
Post exercise	HIIE	FADD	-0.1785	14.0138	-1.67464	-4.47719	0.096323	0.410223	0.38698
Post exercise	HIIE	TUBB2A	-0.35156	18.6361	-1.67413	-4.47796	0.096425	0.410234	0.386968
Post exercise	MICE	SRP68	0.168123	14.2027	1.67293	-4.47973	0.096661	0.410234	0.386968
Post exercise	MICE	H2AZ1	0.264608	21.5466	1.67292	-4.47974	0.096662	0.410234	0.386968
Post exercise	HIIE	SV2A	-0.1712	14.518	-1.67269	-4.48008	0.096709	0.410234	0.386968
Post exercise	HIIE	CDC42BPB	-0.16032	17.1258	-1.67263	-4.48017	0.096721	0.410234	0.386968
Post exercise	MICE	DECR1	0.108031	20.8207	1.67232	-4.48061	0.096777	0.410234	0.386968
Post exercise	HIIE	YOD1	-0.13438	16.0112	-1.67199	-4.48111	0.096846	0.410234	0.386968
Post exercise	HIIE	COG6	-0.12627	14.3895	-1.67139	-4.482	0.096963	0.410234	0.386968
Post exercise	MICE	QARS1	0.065655	17.6926	1.67122	-4.48225	0.096996	0.410234	0.386968
Post exercise	HIIE	EIF4B	-0.16932	16.9552	-1.67119	-4.4823	0.097005	0.410234	0.386968
Post exercise	HIIE	MGAT4B	-0.22265	13.6663	-1.67068	-4.48305	0.097106	0.410373	0.386821
Post exercise	MICE	SYS1	0.209872	14.0975	1.66967	-4.48454	0.097306	0.41082	0.386349
Post exercise	MICE	RPS16	0.20937	19.7787	1.66946	-4.48485	0.097348	0.41082	0.386349
Post exercise	MICE	DDX23	0.226804	16.278	1.66896	-4.48558	0.097447	0.410951	0.38621
Post exercise	MICE	CCDC88A	0.106719	14.0661	1.66776	-4.48734	0.097682	0.411654	0.385468
Post exercise	MICE	PTP4A1	0.232636	10.9463	1.66725	-4.48809	0.097784	0.411722	0.385396
Post exercise	HIIE	PLXNA4	-0.13863	16.0759	-1.66682	-4.48873	0.097872	0.411722	0.385396
Post exercise	MICE	FAM98B	0.186558	16.1799	1.66667	-4.48896	0.097902	0.411722	0.385396
Post exercise	HIIE	CLTB	-0.20872	17.0222	-1.6647	-4.49185	0.098296	0.412956	0.384096
Post exercise	HIIE	MGLL	-0.12421	19.3052	-1.66452	-4.49212	0.098333	0.412956	0.384096
Post exercise	MICE	PXN	0.251353	13.0019	1.66397	-4.49293	0.098442	0.413128	0.383916
Post exercise	MICE	TREX1	0.198006	14.0144	1.66314	-4.49414	0.098607	0.413248	0.383789
Post exercise	HIIE	BLOC1S2	-0.23984	14.0455	-1.66314	-4.49414	0.098607	0.413248	0.383789
Post exercise	HIIE	TYMP	-0.24559	19.3371	-1.66262	-4.49492	0.098714	0.413406	0.383623
Post exercise	HIIE	HSPA4L	-0.15173	13.6847	-1.66167	-4.49629	0.0989	0.413898	0.383107
Post exercise	MICE	PREX1	0.201184	14.8761	1.66124	-4.49694	0.098991	0.413993	0.383007
Post exercise	MICE	RUVBL2	0.102234	18.6224	1.66009	-4.49862	0.099218	0.414657	0.382311
Post exercise	MICE	NFS1	0.092562	14.9027	1.65921	-4.49991	0.099396	0.415111	0.381836
Post exercise	MICE	SOD1	0.165559	18.4046	1.65887	-4.50042	0.099469	0.415129	0.381817
Post exercise	MICE	PRPS1	0.113557	16.9073	1.65833	-4.50119	0.099574	0.415133	0.381813
Post exercise	MICE	SYNGR1	0.249046	14.9225	1.65764	-4.50222	0.099717	0.415133	0.381813
Post exercise	MICE	SAR1B	0.15101	20.3426	1.65738	-4.5026	0.099769	0.415133	0.381813
Post exercise	MICE	DCAF1	0.187334	13.4632	1.6569	-4.50329	0.099866	0.415133	0.381813
Post exercise	MICE	ADRM1	0.146173	16.8439	1.65652	-4.50386	0.099944	0.415133	0.381813
Post exercise	MICE	CTSC	0.129808	18.4027	1.65648	-4.5039	0.09995	0.415133	0.381813
Post exercise	MICE	RMND5A	0.285553	14.5363	1.65648	-4.50391	0.099951	0.415133	0.381813
Post exercise	MICE	POLD1	0.198662	12.8493	1.65542	-4.50546	0.100166	0.415532	0.381396
Post exercise	MICE	BAZ1B	0.162824	16.0638	1.65518	-4.50581	0.100215	0.415532	0.381396
Post exercise	HIIE	BTN2A1	-0.30028	12.1046	-1.65497	-4.50612	0.100258	0.415532	0.381396
Post exercise	HIIE	HPSE	-0.15381	20.8365	-1.65464	-4.50661	0.100325	0.415532	0.381396
Post exercise	HIIE	PPP6R3	-0.19498	15.7715	-1.65431	-4.50708	0.100391	0.415532	0.381396
Post exercise	HIIE	ECE1	-0.22421	15.4574	-1.65378	-4.50786	0.100501	0.415701	0.381219
Post exercise	MICE	COX11	0.164159	13.1732	1.65332	-4.50853	0.100591	0.415789	0.381127
Post exercise	HIIE	RNASEL	-0.1245	15.6977	-1.65241	-4.50986	0.100778	0.416115	0.380786
Post exercise	MICE	MPC1	0.163034	14.6426	1.65227	-4.51006	0.100808	0.416115	0.380786
Post exercise	HIIE	ITGA2B	-0.13596	25.6874	-1.65184	-4.51069	0.100894	0.416188	0.38071
Post exercise	MICE	RPL26L1	0.200705	18.8344	1.65141	-4.51132	0.100983	0.416211	0.380686
Post exercise	HIIE	SP4	-0.26763	11.6349	-1.65114	-4.5117	0.101038	0.416211	0.380686
Post exercise	MICE	CLEC16A	0.117356	13.0732	1.65032	-4.5129	0.101202	0.416607	0.380274
Post exercise	MICE	PHIP	0.210823	13.7956	1.64874	-4.51522	0.101531	0.416803	0.380069
Post exercise	MICE	BANF1	0.205529	16.1629	1.64842	-4.51567	0.101595	0.416803	0.380069
Post exercise	MICE	XRCC5	0.179901	19.2757	1.64833	-4.51581	0.101615	0.416803	0.380069
Post exercise	HIIE	TMEM9	-0.31053	12.4736	-1.64827	-4.51589	0.101627	0.416803	0.380069
Post exercise	HIIE	TUBB3	-0.42643	17.5227	-1.64803	-4.51625	0.101677	0.416803	0.380069
Post exercise	MICE	SUMF1	0.114433	14.7937	1.64789	-4.51644	0.101701	0.416803	0.380069
Post exercise	HIIE	IGLV1-47	-0.20661	15.3317	-1.64775	-4.51665	0.101733	0.416803	0.380069
Post exercise	MICE	CEBPZ	0.220534	13.3905	1.64736	-4.51721	0.101813	0.416847	0.380024
Post exercise	MICE	GAK	0.092707	14.6913	1.64675	-4.5181	0.101936	0.417067	0.379794
Post exercise	MICE	UBE2E1	0.328918	12.7377	1.64611	-4.51903	0.10207	0.417279	0.379573
Post exercise	MICE	NUP93	0.142171	16.0492	1.64585	-4.51942	0.102126	0.417279	0.379573
Post exercise	MICE	CBX1	0.241416	15.4799	1.64491	-4.52078	0.102318	0.417681	0.379155
Post exercise	HIIE	ITGB5	-0.16695	15.7873	-1.64451	-4.52136	0.102402	0.417681	0.379155
Post exercise	MICE	TSPO	0.154547	18.6167	1.64403	-4.52206	0.102501	0.417681	0.379155
Post exercise	MICE	RTCA	0.07949	16.9624	1.64402	-4.52207	0.102499	0.417681	0.379155
Post exercise	HIIE	DAAM1	-0.1591	17.6382	-1.64282	-4.52381	0.102751	0.418277	0.378536
Post exercise	MICE	ESD	0.072319	19.543	1.64264	-4.52407	0.102786	0.418277	0.378536
Post exercise	HIIE	KPNB1	-0.19091	18.2001	-1.64147	-4.52577	0.103031	0.418709	0.378087
Post exercise	HIIE	CLIP2	-0.21261	15.0784	-1.64139	-4.5259	0.103049	0.418709	0.378087
Post exercise	MICE	CERS5	0.157315	14.142	1.64103	-4.52641	0.103122	0.418709	0.378087
Post exercise	HIIE	STON1-GTF2A1L	-0.14383	13.7572	-1.64079	-4.52675	0.103169	0.418709	0.378087
Post exercise	HIIE	IGLL5	-0.19012	17.3084	-1.64023	-4.52758	0.10329	0.418918	0.377871
Post exercise	MICE	EXOSC7	0.188277	14.7569	1.63918	-4.5291	0.103509	0.419467	0.377302
Post exercise	HIIE	GGA3	-0.14269	15.6391	-1.6377	-4.53124	0.103817	0.419467	0.377302
Post exercise	MICE	APOBEC3G	0.196321	16.0947	1.63756	-4.53145	0.103848	0.419467	0.377302
Post exercise	MICE	UPF2	0.075147	15.1714	1.63696	-4.5323	0.103968	0.419467	0.377302
Post exercise	HIIE	CCDC115	-0.26178	13.5897	-1.63638	-4.53315	0.104093	0.419467	0.377302
Post exercise	HIIE	TMCC2	-0.20153	12.4501	-1.6359	-4.53383	0.104193	0.419467	0.377302
Post exercise	MICE	SLC25A1	0.101364	17.8094	1.63584	-4.53392	0.104202	0.419467	0.377302
Post exercise	MICE	B4GALT1	0.174004	15.6241	1.635	-4.53515	0.104383	0.419467	0.377302
Post exercise	MICE	TBL1XR1	0.140617	15.1192	1.63483	-4.53539	0.104419	0.419467	0.377302
Post exercise	MICE	PTPN9	0.199296	13.8987	1.63478	-4.53546	0.104429	0.419467	0.377302
Post exercise	HIIE	CRTAP	-0.16815	14.9461	-1.6346	-4.53572	0.104467	0.419467	0.377302
Post exercise	MICE	TDP1	0.230386	13.7534	1.63458	-4.53575	0.104471	0.419467	0.377302
Post exercise	MICE	H6PD	0.206965	15.0672	1.63428	-4.53619	0.104534	0.419467	0.377302
Post exercise	MICE	CAPZB	0.083995	22.1703	1.63415	-4.53636	0.104558	0.419467	0.377302
Post exercise	MICE	JAGN1	0.209567	16.2813	1.63394	-4.53668	0.104606	0.419467	0.377302
Post exercise	MICE	PSIP1	0.165322	17.2262	1.6339	-4.53673	0.104614	0.419467	0.377302
Post exercise	MICE	GZMB	0.328546	16.3009	1.63366	-4.53708	0.104664	0.419467	0.377302
Post exercise	MICE	AP3M1	0.07752	17.6454	1.63348	-4.53733	0.104698	0.419467	0.377302
Post exercise	HIIE	ACACA	-0.09102	14.8128	-1.63326	-4.53765	0.104745	0.419467	0.377302
Post exercise	MICE	GNB2	0.090926	21.5511	1.63135	-4.5404	0.105147	0.420797	0.375927
Post exercise	MICE	RCL1	0.271319	14.3619	1.63005	-4.54229	0.105426	0.421015	0.375703
Post exercise	HIIE	INF2	-0.16922	18.6891	-1.62933	-4.54332	0.105579	0.421015	0.375703
Post exercise	MICE	ADPRS	0.123618	16.3928	1.62932	-4.54333	0.105579	0.421015	0.375703
Post exercise	HIIE	PF4V1	-0.43289	25.2846	-1.62858	-4.5444	0.105738	0.421015	0.375703
Post exercise	MICE	VRK1	0.159287	15.2639	1.62845	-4.54458	0.105764	0.421015	0.375703
Post exercise	MICE	COPS5	0.165965	16.3992	1.62831	-4.5448	0.105796	0.421015	0.375703
Post exercise	HIIE	ATP2A3	-0.11836	21.6167	-1.62748	-4.54598	0.105969	0.421015	0.375703
Post exercise	MICE	TRAPPC8	0.057449	15.0576	1.62715	-4.54646	0.106038	0.421015	0.375703
Post exercise	HIIE	WDR20	-0.18939	13.8777	-1.62704	-4.54661	0.106064	0.421015	0.375703
Post exercise	MICE	ZNF830	0.26396	13.3131	1.62656	-4.54731	0.106167	0.421015	0.375703
Post exercise	HIIE	ICAM2	-0.23107	16.7611	-1.62642	-4.54751	0.106197	0.421015	0.375703
Post exercise	HIIE	TLN2	-0.1791	23.7638	-1.62641	-4.54753	0.106199	0.421015	0.375703
Post exercise	HIIE	PDE5A	-0.21631	18.4802	-1.62579	-4.54842	0.106332	0.421015	0.375703
Post exercise	HIIE	STIM1	-0.13643	19.4295	-1.62576	-4.54846	0.106337	0.421015	0.375703
Post exercise	MICE	ISYNA1	0.106936	15.8932	1.62572	-4.54851	0.106342	0.421015	0.375703
Post exercise	HIIE	DKK1	-0.3063	13.1884	-1.62556	-4.54875	0.10638	0.421015	0.375703
Post exercise	HIIE	RASGRP2	-0.13622	19.1621	-1.62542	-4.54894	0.106409	0.421015	0.375703
Post exercise	MICE	MAN2B1	0.151504	16.5726	1.62489	-4.5497	0.106521	0.421015	0.375703
Post exercise	HIIE	CASS4	-0.23797	17.4259	-1.62455	-4.55019	0.106595	0.421015	0.375703
Post exercise	HIIE	VSIR	-0.15631	15.2043	-1.62455	-4.5502	0.106596	0.421015	0.375703
Post exercise	MICE	ANKRD13A	0.105539	16.0351	1.62292	-4.55253	0.106939	0.421517	0.375185
Post exercise	MICE	GNS	0.153347	17.069	1.62286	-4.55262	0.106956	0.421517	0.375185
Post exercise	HIIE	CHMP4C	-0.26323	12.3737	-1.62263	-4.55295	0.107005	0.421517	0.375185
Post exercise	HIIE	COMMD3	-0.11106	13.6629	-1.6225	-4.55313	0.107029	0.421517	0.375185
Post exercise	MICE	GADD45GIP1	0.152338	15.03	1.62232	-4.5534	0.107072	0.421517	0.375185
Post exercise	HIIE	PARVB	-0.20311	22.1574	-1.62192	-4.55397	0.107158	0.421551	0.37515
Post exercise	MICE	H1-4	0.233031	26.0071	1.62136	-4.55477	0.107277	0.421551	0.37515
Post exercise	MICE	POGLUT3	0.112646	14.8624	1.62129	-4.55487	0.10729	0.421551	0.37515
Post exercise	HIIE	LTBP1	-0.28545	21.5281	-1.6207	-4.55573	0.107421	0.421565	0.375135
Post exercise	MICE	BLVRB	0.149928	17.6211	1.62032	-4.55627	0.107502	0.421565	0.375135
Post exercise	MICE	NOL10	0.308045	12.3231	1.62031	-4.55628	0.107503	0.421565	0.375135
Post exercise	HIIE	KCTD9	-0.1843	12.0902	-1.61902	-4.55812	0.107777	0.421868	0.374823
Post exercise	MICE	SMC1A	0.205548	17.8428	1.61874	-4.55853	0.107841	0.421868	0.374823
Post exercise	HIIE	ATG2A	-0.10297	12.9077	-1.6187	-4.55857	0.107846	0.421868	0.374823
Post exercise	MICE	RPL3	0.200687	18.6356	1.61865	-4.55865	0.10786	0.421868	0.374823
Post exercise	HIIE	C4A	-0.13585	17.9342	-1.61766	-4.56007	0.108074	0.422005	0.374683
Post exercise	MICE	GGCT	0.107934	17.2447	1.61697	-4.56105	0.10822	0.422005	0.374683
Post exercise	HIIE	PPP1R9B	-0.15275	15.3874	-1.61669	-4.56146	0.108285	0.422005	0.374683
Post exercise	MICE	GABARAP	0.232283	14.7054	1.61604	-4.56238	0.108423	0.422005	0.374683
Post exercise	MICE	CORO1A	0.117653	22.4704	1.61603	-4.5624	0.108424	0.422005	0.374683
Post exercise	HIIE	DPY19L1	-0.10463	17.1796	-1.61561	-4.563	0.108514	0.422005	0.374683
Post exercise	MICE	RPF2	0.353615	14.3665	1.61521	-4.56358	0.108605	0.422005	0.374683
Post exercise	MICE	CNOT1	0.078327	16.8015	1.61476	-4.56421	0.108698	0.422005	0.374683
Post exercise	MICE	RNF40	0.166607	14.0917	1.61473	-4.56425	0.108707	0.422005	0.374683
Post exercise	HIIE	ANK1	-0.18242	16.6447	-1.61455	-4.56452	0.108747	0.422005	0.374683
Post exercise	MICE	EIF6	0.157579	17.2675	1.61395	-4.56537	0.108877	0.422005	0.374683
Post exercise	MICE	ZNF207	0.169885	16.9732	1.61378	-4.56562	0.108915	0.422005	0.374683
Post exercise	HIIE	NLRX1	-0.12208	17.7873	-1.61339	-4.56617	0.108999	0.422005	0.374683
Post exercise	MICE	HNRNPAB	0.180469	19.0271	1.61328	-4.56633	0.109024	0.422005	0.374683
Post exercise	MICE	GTPBP4	0.193756	15.1613	1.61324	-4.56639	0.109032	0.422005	0.374683
Post exercise	MICE	MON1B	0.086561	14.7751	1.61304	-4.56667	0.109072	0.422005	0.374683
Post exercise	MICE	KCNAB2	0.197978	16.9706	1.61301	-4.56672	0.109083	0.422005	0.374683
Post exercise	MICE	WDR89	0.21355	13.1455	1.61224	-4.56781	0.109248	0.422375	0.374302
Post exercise	MICE	HCFC1	0.179167	16.0908	1.61125	-4.56923	0.109466	0.422693	0.373975
Post exercise	HIIE	ATL1	-0.19415	16.8467	-1.61058	-4.57018	0.109611	0.422693	0.373975
Post exercise	HIIE	NVL	-0.27764	12.9143	-1.61049	-4.5703	0.10963	0.422693	0.373975
Post exercise	MICE	SUPT16H	0.272998	16.8458	1.6103	-4.57058	0.109672	0.422693	0.373975
Post exercise	HIIE	TGFB2	-0.23225	13.7197	-1.61026	-4.57063	0.10968	0.422693	0.373975
Post exercise	HIIE	TGOLN2	-0.21575	14.5031	-1.60897	-4.57247	0.109964	0.423418	0.373231
Post exercise	MICE	IL17RA	0.16193	14.8002	1.60876	-4.57277	0.110009	0.423418	0.373231
Post exercise	MICE	PPP6C	0.083062	14.4862	1.60773	-4.57422	0.11023	0.424001	0.372634
Post exercise	MICE	RPL4	0.177841	19.4544	1.60668	-4.57573	0.110466	0.424169	0.372461
Post exercise	MICE	ALDH6A1	0.089495	17.8331	1.60631	-4.57625	0.110543	0.424169	0.372461
Post exercise	HIIE	ADCY6	-0.15495	16.942	-1.6061	-4.57655	0.110592	0.424169	0.372461
Post exercise	MICE	RPS20	0.206499	18.5091	1.60571	-4.5771	0.110678	0.424169	0.372461
Post exercise	MICE	GNE	0.095989	14.0501	1.60556	-4.57731	0.110708	0.424169	0.372461
Post exercise	HIIE	PRRC2A	-0.13796	14.6971	-1.60531	-4.57767	0.110764	0.424169	0.372461
Post exercise	MICE	NUDT19	0.140278	15.3004	1.60516	-4.57789	0.1108	0.424169	0.372461
Post exercise	HIIE	GP1BA	-0.20711	22.8528	-1.60481	-4.57838	0.110876	0.424169	0.372461
Post exercise	MICE	BMS1	0.308096	12.8491	1.60468	-4.57857	0.110906	0.424169	0.372461
Post exercise	MICE	HVCN1	0.22291	16.1515	1.60421	-4.57923	0.111009	0.424292	0.372335
Post exercise	MICE	LNPEP	0.111882	16.4114	1.60375	-4.57988	0.111108	0.424403	0.372222
Post exercise	HIIE	VIPAS39	-0.12444	16.1123	-1.60343	-4.58034	0.111182	0.424415	0.372209
Post exercise	MICE	GMDS	0.090754	16.0141	1.60233	-4.5819	0.111421	0.425063	0.371547
Post exercise	MICE	MAP1S	0.095418	15.4779	1.60164	-4.58287	0.111573	0.425318	0.371286
Post exercise	MICE	LCP1	0.223094	21.9858	1.6014	-4.58321	0.111629	0.425318	0.371286
Post exercise	MICE	STAT6	0.099312	13.9354	1.60055	-4.58442	0.111816	0.425762	0.370834
Post exercise	MICE	RPL10A	0.235167	18.7779	1.5999	-4.58534	0.111963	0.426052	0.370537
Post exercise	MICE	SRSF1	0.514671	17.057	1.59871	-4.58703	0.112228	0.426356	0.370228
Post exercise	MICE	PASK	0.079	16.1621	1.59864	-4.58712	0.11224	0.426356	0.370228
Post exercise	MICE	CGGBP1	0.206068	15.6244	1.59859	-4.5872	0.112255	0.426356	0.370228
Post exercise	MICE	GALNT1	0.099354	16.3088	1.59798	-4.58805	0.112386	0.426414	0.370169
Post exercise	HIIE	CHST11	-0.19224	13.886	-1.59753	-4.58869	0.112489	0.426414	0.370169
Post exercise	HIIE	PRUNE2	-0.25195	13.479	-1.59727	-4.58906	0.112547	0.426414	0.370169
Post exercise	MICE	TRIM14	0.198989	13.488	1.59725	-4.58909	0.112552	0.426414	0.370169
Post exercise	MICE	RPS13	0.194844	19.8437	1.59693	-4.58954	0.112623	0.426415	0.370167
Post exercise	MICE	FCGR3A	0.359548	14.8599	1.59575	-4.59121	0.112887	0.426951	0.369622
Post exercise	HIIE	EXOC3	-0.12176	16.6192	-1.59566	-4.59133	0.112906	0.426951	0.369622
Post exercise	MICE	MYL6	0.386758	21.5066	1.59533	-4.5918	0.11298	0.426964	0.369608
Post exercise	HIIE	CCNY	-0.10005	14.9978	-1.59459	-4.59284	0.113143	0.427148	0.369422
Post exercise	MICE	TATDN1	0.158868	15.033	1.59448	-4.59299	0.113171	0.427148	0.369422
Post exercise	MICE	PSMF1	0.209313	16.6574	1.59416	-4.59345	0.113243	0.427153	0.369417
Post exercise	MICE	LPCAT2	0.183004	14.717	1.59367	-4.59413	0.113352	0.427171	0.369398
Post exercise	MICE	MRPL4	0.152928	15.3189	1.59272	-4.59547	0.113565	0.427171	0.369398
Post exercise	MICE	SMARCA2	0.16627	15.5612	1.59244	-4.59588	0.11363	0.427171	0.369398
Post exercise	HIIE	PTGS1	-0.15133	21.2695	-1.59226	-4.59613	0.113669	0.427171	0.369398
Post exercise	HIIE	DNM1	-0.1777	18.1249	-1.59219	-4.59623	0.113685	0.427171	0.369398
Post exercise	MICE	RAB2A	0.083521	19.4864	1.59196	-4.59655	0.113734	0.427171	0.369398
Post exercise	MICE	HSD17B10	0.097099	19.0909	1.59181	-4.59676	0.113767	0.427171	0.369398
Post exercise	HIIE	STUM	-0.2431	16.2558	-1.59162	-4.59703	0.113813	0.427171	0.369398
Post exercise	MICE	CCZ1	0.074489	14.7107	1.59113	-4.59771	0.113919	0.427302	0.369265
Post exercise	MICE	ATP2B4	0.127724	15.8641	1.59031	-4.59887	0.114108	0.427529	0.369034
Post exercise	MICE	CNPY2	0.176442	15.0655	1.59025	-4.59895	0.114121	0.427529	0.369034
Post exercise	MICE	ARL6IP4	0.321192	11.4959	1.58942	-4.60013	0.11431	0.427795	0.368764
Post exercise	MICE	PSMB4	0.25857	19.2275	1.58853	-4.60137	0.11451	0.427795	0.368764
Post exercise	HIIE	GPR107	-0.1236	14.118	-1.58846	-4.60148	0.114524	0.427795	0.368764
Post exercise	HIIE	ABCB10	-0.09149	16.1496	-1.58843	-4.60151	0.114529	0.427795	0.368764
Post exercise	HIIE	ADRA2A	-0.16105	14.5631	-1.58803	-4.60208	0.114624	0.427795	0.368764
Post exercise	HIIE	GRTP1	-0.21669	13.442	-1.58782	-4.60238	0.114672	0.427795	0.368764
Post exercise	MICE	DNAJC17	0.276466	13.7191	1.58718	-4.60327	0.114815	0.427795	0.368764
Post exercise	MICE	DEK	0.276493	16.0852	1.58707	-4.60343	0.114841	0.427795	0.368764
Post exercise	MICE	GALM	0.13781	16.9166	1.58675	-4.60388	0.114913	0.427795	0.368764
Post exercise	MICE	PSMB8	0.094216	19.1354	1.58632	-4.60448	0.115007	0.427795	0.368764
Post exercise	MICE	RNMT	0.207767	15.3711	1.58631	-4.60449	0.115012	0.427795	0.368764
Post exercise	MICE	DIS3L	0.192973	11.7013	1.58548	-4.60566	0.115198	0.427795	0.368764
Post exercise	HIIE	WASF2	-0.26273	16.1101	-1.58461	-4.60687	0.115398	0.427795	0.368764
Post exercise	MICE	ZBTB7A	0.244741	12.5365	1.58404	-4.60768	0.115529	0.427795	0.368764
Post exercise	MICE	BDNF	0.288651	15.7976	1.5839	-4.60787	0.11556	0.427795	0.368764
Post exercise	MICE	RPL38	0.222051	17.4004	1.58379	-4.60803	0.115585	0.427795	0.368764
Post exercise	MICE	EIF3A	0.088886	18.2046	1.58354	-4.60838	0.115639	0.427795	0.368764
Post exercise	MICE	TRA2A	0.388802	15.8713	1.58341	-4.60857	0.115673	0.427795	0.368764
Post exercise	HIIE	MPIG6B	-0.22892	20.5782	-1.58333	-4.60868	0.115691	0.427795	0.368764
Post exercise	MICE	RPS3	0.184978	20.225	1.58287	-4.60932	0.115795	0.427795	0.368764
Post exercise	HIIE	ITGAV	-0.18831	15.6732	-1.58274	-4.6095	0.115824	0.427795	0.368764
Post exercise	MICE	POLR2B	0.164098	16.5325	1.58247	-4.60988	0.115886	0.427795	0.368764
Post exercise	MICE	CHMP3	0.141905	16.1779	1.58158	-4.61113	0.11609	0.427795	0.368764
Post exercise	MICE	DEGS1	0.218802	13.8909	1.5811	-4.61179	0.116199	0.427795	0.368764
Post exercise	MICE	CMSS1	0.231058	13.3374	1.58106	-4.61185	0.116208	0.427795	0.368764
Post exercise	MICE	HADHA	0.071166	20.3436	1.5802	-4.61305	0.116402	0.427795	0.368764
Post exercise	HIIE	GUCY1A1	-0.14641	17.8872	-1.57973	-4.61371	0.116512	0.427795	0.368764
Post exercise	HIIE	SPN	-0.21353	16.1759	-1.57949	-4.61405	0.116569	0.427795	0.368764
Post exercise	MICE	ELMO2	0.153257	15.4521	1.57938	-4.6142	0.116593	0.427795	0.368764
Post exercise	HIIE	CCDC51	-0.13078	14.3132	-1.57899	-4.61474	0.116679	0.427795	0.368764
Post exercise	MICE	ADK	0.133116	17.179	1.57884	-4.61496	0.116717	0.427795	0.368764
Post exercise	MICE	ARHGAP9	0.190011	15.3581	1.57869	-4.61517	0.116753	0.427795	0.368764
Post exercise	MICE	MRPL58	0.14942	15.8506	1.57846	-4.61549	0.116804	0.427795	0.368764
Post exercise	MICE	PITPNC1	0.08606	14.3185	1.57802	-4.6161	0.116902	0.427795	0.368764
Post exercise	HIIE	RAB11FIP3	-0.1716	14.8103	-1.57787	-4.61632	0.116941	0.427795	0.368764
Post exercise	HIIE	NDUFB11	-0.23899	17.2554	-1.5777	-4.61654	0.116978	0.427795	0.368764
Post exercise	MICE	DBR1	0.210343	15.0562	1.57699	-4.61754	0.117142	0.427795	0.368764
Post exercise	HIIE	NFATC3	-0.20099	13.5339	-1.57697	-4.61756	0.117146	0.427795	0.368764
Post exercise	MICE	GNB1	0.185383	20.6992	1.57691	-4.61765	0.11716	0.427795	0.368764
Post exercise	HIIE	FSTL1	-0.21371	15.153	-1.57673	-4.61791	0.117203	0.427795	0.368764
Post exercise	HIIE	TXNDC9	-0.17022	14.8137	-1.57629	-4.61852	0.117303	0.427795	0.368764
Post exercise	HIIE	ACTB	-0.37316	23.6279	-1.57619	-4.61865	0.117326	0.427795	0.368764
Post exercise	MICE	ILF3	0.176352	19.0419	1.57611	-4.61877	0.117345	0.427795	0.368764
Post exercise	HIIE	RICTOR	-0.08471	13.4961	-1.5761	-4.61878	0.117344	0.427795	0.368764
Post exercise	MICE	IFIT3	0.166086	13.0273	1.57551	-4.61961	0.117482	0.427795	0.368764
Post exercise	MICE	WRAP53	0.257659	13.1138	1.57528	-4.61993	0.117537	0.427795	0.368764
Post exercise	MICE	SYNE3	0.140534	14.3708	1.57523	-4.61999	0.117546	0.427795	0.368764
Post exercise	MICE	NFATC1	0.095979	15.4798	1.57477	-4.62064	0.117651	0.427795	0.368764
Post exercise	MICE	TOP1	0.25963	17.3406	1.57473	-4.62069	0.117663	0.427795	0.368764
Post exercise	MICE	CD2BP2	0.239733	14.4969	1.57417	-4.62148	0.117794	0.428013	0.368543
Post exercise	MICE	FYTTD1	0.199809	14.4681	1.57182	-4.62474	0.118337	0.429637	0.366899
Post exercise	MICE	COX6B1	0.218164	17.0001	1.57162	-4.62502	0.118383	0.429637	0.366899
Post exercise	MICE	SPG21	0.11663	15.4952	1.56936	-4.62816	0.118906	0.430965	0.365558
Post exercise	MICE	FABP5	0.176038	18.39	1.56905	-4.6286	0.118981	0.430965	0.365558
Post exercise	MICE	MACROH2A1	0.236886	20.411	1.56895	-4.62873	0.119004	0.430965	0.365558
Post exercise	HIIE	SLIT1	-0.19006	16.7054	-1.56882	-4.62891	0.119034	0.430965	0.365558
Post exercise	MICE	HMSD	0.167598	11.836	1.5679	-4.63019	0.119245	0.431062	0.36546
Post exercise	HIIE	C16orf54	-0.23857	12.4433	-1.5672	-4.63116	0.119412	0.431062	0.36546
Post exercise	MICE	ACSS2	0.085466	16.468	1.56692	-4.63156	0.119476	0.431062	0.36546
Post exercise	HIIE	TFRC	-0.09162	16.0273	-1.56647	-4.63217	0.119579	0.431062	0.36546
Post exercise	HIIE	PLA2G4A	-0.1547	17.0763	-1.5664	-4.63228	0.119601	0.431062	0.36546
Post exercise	MICE	SOAT1	0.23968	14.3696	1.56639	-4.63229	0.119603	0.431062	0.36546
Post exercise	MICE	PLOD3	0.099261	16.4591	1.56626	-4.63246	0.119629	0.431062	0.36546
Post exercise	MICE	H2AC17	0.237258	26.54	1.56595	-4.6329	0.119706	0.431062	0.36546
Post exercise	HIIE	IGF2BP2	-0.14517	16.229	-1.5659	-4.63297	0.119717	0.431062	0.36546
Post exercise	MICE	MARCKS	0.244429	15.0029	1.56565	-4.63331	0.119775	0.431062	0.36546
Post exercise	MICE	CD180	0.268436	14.0127	1.56348	-4.63632	0.120285	0.432471	0.364043
Post exercise	MICE	PTGR2	0.165727	12.7449	1.56324	-4.63665	0.120339	0.432471	0.364043
Post exercise	HIIE	PPP2R1A	-0.16518	16.7902	-1.56307	-4.63689	0.120381	0.432471	0.364043
Post exercise	MICE	PTBP1	0.126125	19.0088	1.56257	-4.63758	0.120498	0.432632	0.363881
Post exercise	HIIE	F13B	-0.23291	14.4363	-1.56084	-4.63998	0.120908	0.433708	0.362802
Post exercise	MICE	CISD3	0.255368	12.5697	1.56037	-4.64062	0.121018	0.433708	0.362802
Post exercise	HIIE	CD84	-0.14303	19.4886	-1.56029	-4.64073	0.121037	0.433708	0.362802
Post exercise	MICE	MARCHF5	0.130277	14.2004	1.56004	-4.64107	0.121091	0.433708	0.362802
Post exercise	HIIE	SLC9A1	-0.13672	15.2183	-1.55944	-4.64191	0.121237	0.433708	0.362802
Post exercise	MICE	PCYOX1	0.13353	16.6656	1.55927	-4.64215	0.121278	0.433708	0.362802
Post exercise	MICE	EEF1E1	0.138943	16.6902	1.55875	-4.64286	0.1214	0.433708	0.362802
Post exercise	MICE	PTPRC	0.149039	19.2599	1.55798	-4.64393	0.121584	0.433708	0.362802
Post exercise	HIIE	NDUFA8	-0.12892	17.2994	-1.55778	-4.6442	0.12163	0.433708	0.362802
Post exercise	MICE	SPCS3	0.125205	18.672	1.55776	-4.64423	0.121636	0.433708	0.362802
Post exercise	MICE	PQBP1	0.232475	16.3685	1.55774	-4.64426	0.121641	0.433708	0.362802
Post exercise	HIIE	KRT10	-0.36919	14.8048	-1.55712	-4.6451	0.121786	0.433708	0.362802
Post exercise	MICE	THEMIS	0.249881	13.9302	1.55707	-4.64517	0.121799	0.433708	0.362802
Post exercise	HIIE	ANGPT1	-0.17658	16.7784	-1.55705	-4.6452	0.121803	0.433708	0.362802
Post exercise	HIIE	LPCAT4	-0.19103	13.359	-1.55644	-4.64604	0.121948	0.433794	0.362717
Post exercise	MICE	MRPS30	0.124026	14.4096	1.55633	-4.64619	0.121971	0.433794	0.362717
Post exercise	MICE	ARSB	0.183663	14.6236	1.55581	-4.64691	0.122098	0.43399	0.36252
Post exercise	MICE	QRSL1	0.14714	12.9341	1.55368	-4.64984	0.122603	0.435361	0.361151
Post exercise	MICE	MRPS7	0.130932	14.3437	1.55342	-4.6502	0.122666	0.435361	0.361151
Post exercise	HIIE	ISCA1	-0.13225	21.2207	-1.5523	-4.65174	0.122935	0.435361	0.361151
Post exercise	MICE	GZMA	0.339338	17.775	1.5521	-4.65202	0.122983	0.435361	0.361151
Post exercise	MICE	ENDOG	0.265635	14.0901	1.55206	-4.65208	0.122994	0.435361	0.361151
Post exercise	MICE	CNOT3	0.127658	14.5848	1.55175	-4.6525	0.123065	0.435361	0.361151
Post exercise	MICE	OTUB1	0.067626	17.8801	1.55124	-4.6532	0.123186	0.435361	0.361151
Post exercise	MICE	INTS2	0.187125	14.7505	1.55111	-4.65338	0.123221	0.435361	0.361151
Post exercise	HIIE	B4GALT7	-0.12271	13.8506	-1.55103	-4.65349	0.123237	0.435361	0.361151
Post exercise	HIIE	RAB3C	-0.19701	16.3631	-1.55089	-4.65369	0.123274	0.435361	0.361151
Post exercise	HIIE	STXBP2	-0.27922	19.6213	-1.55038	-4.65438	0.123396	0.435361	0.361151
Post exercise	MICE	PRKDC	0.146337	17.9606	1.55037	-4.6544	0.123398	0.435361	0.361151
Post exercise	HIIE	VPS45	-0.10017	15.6031	-1.54978	-4.6552	0.123535	0.435361	0.361151
Post exercise	HIIE	RRAS	-0.11303	17.2337	-1.54976	-4.65523	0.123542	0.435361	0.361151
Post exercise	MICE	H2BC26	0.260606	14.1405	1.54962	-4.65542	0.123577	0.435361	0.361151
Post exercise	HIIE	KSR1	-0.13139	14.5829	-1.54931	-4.65586	0.123652	0.435361	0.361151
Post exercise	HIIE	KDELR2	-0.16652	12.8892	-1.54907	-4.65618	0.123709	0.435361	0.361151
Post exercise	HIIE	TBCA	-0.13103	17.3802	-1.54813	-4.65747	0.123936	0.435761	0.360752
Post exercise	MICE	THUMPD3	0.152254	12.9949	1.54792	-4.65775	0.123982	0.435761	0.360752
Post exercise	MICE	METTL3	0.197755	13.3961	1.5477	-4.65806	0.124039	0.435761	0.360752
Post exercise	MICE	SCAF4	0.186406	14.7576	1.54648	-4.65973	0.124334	0.436512	0.360003
Post exercise	MICE	CHD4	0.151309	15.9358	1.54621	-4.6601	0.124398	0.436512	0.360003
Post exercise	MICE	RPTOR	0.064281	14.8601	1.54571	-4.66078	0.124515	0.436532	0.359984
Post exercise	MICE	MRPL18	0.128735	15.4668	1.54553	-4.66103	0.124563	0.436532	0.359984
Post exercise	MICE	GMPR2	0.090554	18.449	1.54528	-4.66137	0.12462	0.436532	0.359984
Post exercise	MICE	FN3KRP	0.096598	15.0317	1.54427	-4.66275	0.124864	0.437132	0.359388
Post exercise	MICE	DOCK9	0.261031	15.7238	1.54336	-4.66401	0.125089	0.437474	0.359048
Post exercise	MICE	CFD	0.206543	14.9069	1.5431	-4.66436	0.125151	0.437474	0.359048
Post exercise	HIIE	ABCC1	-0.09701	16.2128	-1.5428	-4.66477	0.125222	0.437474	0.359048
Post exercise	MICE	RPS11	0.189263	18.7331	1.54269	-4.66492	0.125251	0.437474	0.359048
Post exercise	HIIE	GAPVD1	-0.11077	15.9292	-1.54132	-4.66679	0.125582	0.437945	0.35858
Post exercise	HIIE	TPST2	-0.12341	16.1475	-1.54132	-4.66679	0.125584	0.437945	0.35858
Post exercise	MICE	SERBP1	0.16508	16.5752	1.54107	-4.66712	0.125644	0.437945	0.35858
Post exercise	MICE	RPS23	0.18148	18.4398	1.54094	-4.66731	0.125676	0.437945	0.35858
Post exercise	MICE	BCKDHA	0.157733	14.7681	1.54043	-4.668	0.1258	0.438123	0.358404
Post exercise	HIIE	AZGP1	-0.24227	14.7045	-1.53989	-4.66875	0.125933	0.438333	0.358196
Post exercise	HIIE	STX11	-0.15581	19.3694	-1.53853	-4.6706	0.126265	0.439024	0.357511
Post exercise	MICE	SMCHD1	0.17047	16.4355	1.53848	-4.67067	0.126277	0.439024	0.357511
Post exercise	MICE	PSMD8	0.06883	19.7475	1.53801	-4.67129	0.126386	0.439152	0.357385
Post exercise	MICE	PDE6D	0.260021	15.5728	1.53653	-4.67331	0.126752	0.440018	0.356529
Post exercise	MICE	SMC3	0.157381	17.3993	1.53562	-4.67456	0.126976	0.440018	0.356529
Post exercise	MICE	NDUFS7	0.252115	17.1175	1.53531	-4.67498	0.127052	0.440018	0.356529
Post exercise	MICE	SEC23A	0.073637	17.2818	1.53526	-4.67505	0.127061	0.440018	0.356529
Post exercise	MICE	DRG1	0.124249	15.7634	1.53515	-4.6752	0.127092	0.440018	0.356529
Post exercise	MICE	HSP90AB3P	0.497112	17.853	1.5351	-4.67527	0.127104	0.440018	0.356529
Post exercise	MICE	AAK1	0.148305	14.5117	1.53493	-4.6755	0.127146	0.440018	0.356529
Post exercise	MICE	NUP98	0.149934	14.079	1.53441	-4.67621	0.127273	0.440126	0.356423
Post exercise	MICE	MAP1LC3B	0.227679	16.3822	1.53411	-4.6766	0.127346	0.440126	0.356423
Post exercise	MICE	RPL35A	0.213494	16.9515	1.5338	-4.67703	0.127423	0.440126	0.356423
Post exercise	HIIE	PSME4	-0.09544	14.3812	-1.53341	-4.67756	0.127516	0.440126	0.356423
Post exercise	MICE	RPL10	0.181357	17.9905	1.53332	-4.67769	0.127541	0.440126	0.356423
Post exercise	HIIE	EVI5L	-0.18527	12.9597	-1.53242	-4.67891	0.127763	0.440549	0.356006
Post exercise	MICE	STRN	0.049502	16.1317	1.53222	-4.67918	0.127809	0.440549	0.356006
Post exercise	MICE	APOBEC3C	0.216372	14.6743	1.53188	-4.67964	0.127896	0.440595	0.35596
Post exercise	HIIE	EXTL2	-0.22389	14.3245	-1.53093	-4.68092	0.12813	0.440867	0.355692
Post exercise	MICE	TAP1	0.122573	18.065	1.53093	-4.68093	0.12813	0.440867	0.355692
Post exercise	HIIE	FRMD4B	-0.19563	14.9141	-1.53067	-4.68128	0.128194	0.440867	0.355692
Post exercise	HIIE	TUBB1	-0.24153	23.0604	-1.52947	-4.6829	0.128491	0.44153	0.35504
Post exercise	MICE	ELANE	0.337876	19.2538	1.52898	-4.68357	0.128613	0.44153	0.35504
Post exercise	MICE	PNPT1	0.086289	16.6696	1.5289	-4.68368	0.128631	0.44153	0.35504
Post exercise	HIIE	CP	-0.14287	15.411	-1.52871	-4.68393	0.128679	0.44153	0.35504
Post exercise	MICE	DIDO1	0.151199	14.9093	1.52787	-4.68508	0.128889	0.441959	0.354618
Post exercise	MICE	YKT6	0.071221	16.1554	1.52761	-4.68543	0.128951	0.441959	0.354618
Post exercise	HIIE	CD40LG	-0.13758	16.7565	-1.5267	-4.68666	0.129179	0.442387	0.354197
Post exercise	MICE	RPL12	0.230313	19.3393	1.52571	-4.688	0.129425	0.442387	0.354197
Post exercise	HIIE	ITSN1	-0.18698	13.6523	-1.52557	-4.68819	0.12946	0.442387	0.354197
Post exercise	MICE	MTCH2	0.147384	18.5192	1.52539	-4.68843	0.129504	0.442387	0.354197
Post exercise	MICE	NBN	0.154866	14.3185	1.52534	-4.6885	0.129517	0.442387	0.354197
Post exercise	MICE	MFAP1	0.306418	14.3337	1.52521	-4.68867	0.129549	0.442387	0.354197
Post exercise	MICE	WDR75	0.342029	12.6862	1.52477	-4.68927	0.129659	0.442387	0.354197
Post exercise	MICE	DDX1	0.083912	18.3158	1.52438	-4.6898	0.129754	0.442387	0.354197
Post exercise	HIIE	NUBPL	-0.17412	13.6417	-1.52408	-4.6902	0.129832	0.442387	0.354197
Post exercise	MICE	XPNPEP1	0.06252	18.0465	1.52401	-4.69029	0.129846	0.442387	0.354197
Post exercise	HIIE	EHD1	-0.17617	20.3185	-1.52388	-4.69047	0.129881	0.442387	0.354197
Post exercise	HIIE	PFDN1	-0.21048	13.4945	-1.52323	-4.69135	0.130045	0.442515	0.354072
Post exercise	MICE	RPS27L	0.1765	17.4716	1.52315	-4.69146	0.130065	0.442515	0.354072
Post exercise	MICE	EFHD2	0.217254	18.7005	1.52193	-4.69311	0.13037	0.443284	0.353318
Post exercise	MICE	RABIF	0.143687	15.5647	1.52166	-4.69347	0.130438	0.443284	0.353318
Post exercise	MICE	SRSF10	0.275952	15.6302	1.52099	-4.69437	0.130605	0.443359	0.353245
Post exercise	MICE	H2AC6	0.405772	15.5765	1.52088	-4.69453	0.130634	0.443359	0.353245
Post exercise	HIIE	ITGA2	-0.15483	19.6077	-1.52041	-4.69515	0.13075	0.443359	0.353245
Post exercise	HIIE	KIF2A	-0.10781	20.1513	-1.52039	-4.69518	0.130754	0.443359	0.353245
Post exercise	MICE	WDR91	0.092362	15.5906	1.51957	-4.69629	0.130959	0.443577	0.353031
Post exercise	HIIE	PDIA6	-0.1328	20.8868	-1.51946	-4.69644	0.13099	0.443577	0.353031
Post exercise	HIIE	CXCL12	-0.21551	15.8011	-1.51921	-4.69677	0.131052	0.443577	0.353031
Post exercise	HIIE	C3	-0.13877	19.7891	-1.51875	-4.6974	0.131169	0.443577	0.353031
Post exercise	HIIE	DCTN2	-0.2193	17.0274	-1.51843	-4.69782	0.131248	0.443577	0.353031
Post exercise	MICE	HNRNPR	0.180561	19.7924	1.51839	-4.69788	0.131259	0.443577	0.353031
Post exercise	HIIE	ITGB3	-0.15212	23.4464	-1.5178	-4.69867	0.131408	0.443831	0.352782
Post exercise	HIIE	NID1	-0.16822	19.8224	-1.51736	-4.69926	0.131519	0.443882	0.352732
Post exercise	MICE	POLR2E	0.181387	16.0052	1.51716	-4.69954	0.13157	0.443882	0.352732
Post exercise	MICE	PAN2	0.080766	13.9987	1.51589	-4.70124	0.131887	0.444644	0.351987
Post exercise	MICE	TPK1	0.258623	14.5895	1.51568	-4.70152	0.131943	0.444644	0.351987
Post exercise	MICE	SRRM1	0.225355	15.1114	1.51484	-4.70265	0.132154	0.444877	0.35176
Post exercise	MICE	MRPL23	0.111184	15.5588	1.51481	-4.70268	0.132159	0.444877	0.35176
Post exercise	MICE	ND1	0.335737	15.751	1.51432	-4.70335	0.132287	0.44506	0.351581
Post exercise	MICE	NAA20	0.144069	13.5954	1.51341	-4.70456	0.132513	0.445508	0.351145
Post exercise	MICE	SLC7A6	0.230772	13.474	1.51299	-4.70514	0.132625	0.445508	0.351145
Post exercise	MICE	LSM6	0.158252	17.7108	1.51292	-4.70522	0.132642	0.445508	0.351145
Post exercise	HIIE	TRAPPC3	-0.12113	16.5952	-1.51097	-4.70784	0.133137	0.446924	0.349766
Post exercise	MICE	IFT25	0.202337	14.2808	1.51065	-4.70826	0.133218	0.446946	0.349745
Post exercise	HIIE	RBPMS2	-0.22215	16.2216	-1.50978	-4.70943	0.13344	0.447442	0.349263
Post exercise	MICE	ARID4B	0.291129	12.7182	1.50923	-4.71016	0.13358	0.447557	0.349151
Post exercise	MICE	SNRNP40	0.201998	15.8805	1.50907	-4.71039	0.133622	0.447557	0.349151
Post exercise	MICE	RBBP5	0.176378	15.3908	1.50834	-4.71136	0.133808	0.44793	0.34879
Post exercise	MICE	TTC7A	0.223541	12.2729	1.50797	-4.71185	0.133902	0.447996	0.348726
Post exercise	HIIE	C8A	-0.23833	13.5401	-1.50734	-4.7127	0.134065	0.448292	0.348439
Post exercise	HIIE	MPL	-0.17925	15.4575	-1.50676	-4.71348	0.134214	0.448542	0.348196
Post exercise	MICE	RRAGA	0.095872	16.503	1.50617	-4.71426	0.134361	0.448661	0.348081
Post exercise	HIIE	OSBPL6	-0.20153	13.2416	-1.50577	-4.71479	0.134466	0.448661	0.348081
Post exercise	HIIE	TOR4A	-0.16182	19.8777	-1.50575	-4.71482	0.134472	0.448661	0.348081
Post exercise	MICE	SSRP1	0.277101	16.8048	1.50451	-4.71647	0.13479	0.449473	0.347296
Post exercise	MICE	RPL23A	0.182161	15.8205	1.50319	-4.71823	0.135129	0.450356	0.346444
Post exercise	HIIE	TRIOBP	-0.10651	14.2174	-1.50283	-4.71872	0.13522	0.450411	0.346391
Post exercise	MICE	JADE2	0.241358	12.4727	1.50198	-4.71985	0.135442	0.450661	0.34615
Post exercise	HIIE	RIPOR3	-0.13331	15.9929	-1.50194	-4.7199	0.135453	0.450661	0.34615
Post exercise	MICE	SSBP1	0.118455	19.3982	1.50168	-4.72025	0.135519	0.450661	0.34615
Post exercise	HIIE	TRNT1	-0.14005	15.0179	-1.5003	-4.72208	0.135876	0.451597	0.345249
Post exercise	MICE	HMGA1	0.228789	17.8736	1.49979	-4.72277	0.136009	0.451792	0.345062
Post exercise	MICE	POLR2A	0.159592	15.0231	1.49937	-4.72332	0.136116	0.4519	0.344958
Post exercise	MICE	TIPRL	0.107244	16.6805	1.49871	-4.72419	0.136286	0.452214	0.344656
Post exercise	MICE	LENG1	0.200311	13.1713	1.49821	-4.72486	0.136417	0.452402	0.344475
Post exercise	MICE	AMDHD2	0.102028	15.3114	1.49775	-4.72547	0.136533	0.452538	0.344345
Post exercise	HIIE	HLA-F	-0.20131	13.964	-1.49694	-4.72655	0.136747	0.45269	0.344199
Post exercise	MICE	RPLP0	0.173608	18.7998	1.49693	-4.72656	0.136749	0.45269	0.344199
Post exercise	MICE	COPB2	0.060546	19.8889	1.49665	-4.72693	0.136819	0.45269	0.344199
Post exercise	HIIE	HSPD1	-0.22324	19.5915	-1.49637	-4.7273	0.136895	0.45269	0.344199
Post exercise	HIIE	KIFAP3	-0.14336	12.2081	-1.49595	-4.72786	0.137002	0.45269	0.344199
Post exercise	HIIE	TEX264	-0.12023	15.9944	-1.49586	-4.72799	0.137029	0.45269	0.344199
Post exercise	HIIE	RGS6	-0.19945	15.602	-1.49556	-4.72839	0.137108	0.452703	0.344187
Post exercise	MICE	TRAPPC10	0.068554	13.8985	1.49489	-4.72927	0.137278	0.452747	0.344144
Post exercise	HIIE	RAB26	-0.46049	15.6265	-1.49484	-4.72933	0.137293	0.452747	0.344144
Post exercise	MICE	ZFYVE26	0.12425	14.5449	1.49452	-4.72976	0.137376	0.452747	0.344144
Post exercise	HIIE	ASPSCR1	-0.10596	14.3405	-1.49423	-4.73015	0.137451	0.452747	0.344144
Post exercise	HIIE	CEP250	-0.27823	15.9732	-1.49407	-4.73036	0.137496	0.452747	0.344144
Post exercise	HIIE	ATP2C1	-0.10511	16.8276	-1.49325	-4.73144	0.137707	0.453044	0.343859
Post exercise	MICE	PUS1	0.13052	15.938	1.49299	-4.73179	0.137777	0.453044	0.343859
Post exercise	MICE	GTPBP3	0.180277	13.1122	1.49286	-4.73196	0.137811	0.453044	0.343859
Post exercise	HIIE	PPP1R12C	-0.1491	14.781	-1.49128	-4.73405	0.138224	0.453915	0.343025
Post exercise	MICE	CAMK1D	0.200946	13.5525	1.49127	-4.73406	0.138227	0.453915	0.343025
Post exercise	HIIE	ATP6AP2	-0.15754	14.9587	-1.49099	-4.73444	0.138302	0.453915	0.343025
Post exercise	HIIE	EFNB1	-0.16919	16.2239	-1.49032	-4.73532	0.138478	0.454153	0.342798
Post exercise	HIIE	FBXL20	-0.18242	15.2342	-1.49014	-4.73556	0.138525	0.454153	0.342798
Post exercise	MICE	DGKA	0.103091	16.9236	1.48924	-4.73675	0.138759	0.454499	0.342468
Post exercise	HIIE	PDCD10	-0.1851	18.1338	-1.48916	-4.73685	0.13878	0.454499	0.342468
Post exercise	MICE	SF1	0.147141	16.4452	1.4886	-4.73759	0.138929	0.454672	0.342302
Post exercise	MICE	SP110	0.144259	14.8552	1.48826	-4.73804	0.139019	0.454672	0.342302
Post exercise	MICE	KHDRBS1	0.171999	17.5217	1.48811	-4.73824	0.139059	0.454672	0.342302
Post exercise	HIIE	CYC1	-0.1	17.704	-1.48727	-4.73935	0.139278	0.45514	0.341855
Post exercise	MICE	ACSL3	0.075938	17.2416	1.48646	-4.74042	0.139491	0.455591	0.341425
Post exercise	HIIE	SLC12A2	-0.13808	14.5471	-1.48604	-4.74098	0.139605	0.455615	0.341402
Post exercise	MICE	TOM1	0.188104	13.9109	1.48577	-4.74133	0.139676	0.455615	0.341402
Post exercise	HIIE	DMTN	-0.2024	19.4175	-1.48558	-4.74157	0.139725	0.455615	0.341402
Post exercise	MICE	IARS1	0.084586	16.975	1.48496	-4.74239	0.139886	0.455893	0.341137
Post exercise	MICE	PDS5B	0.154291	16.7653	1.48309	-4.74485	0.140385	0.457273	0.339824
Post exercise	MICE	AGPAT2	0.209235	15.1225	1.48233	-4.74585	0.140587	0.457634	0.339482
Post exercise	MICE	MRPL21	0.141733	15.77	1.48202	-4.74626	0.140669	0.457634	0.339482
Post exercise	MICE	RNASEH2B	0.167112	13.63	1.48182	-4.74653	0.140723	0.457634	0.339482
Post exercise	MICE	TRMT112	0.163335	14.7025	1.48145	-4.74701	0.140821	0.457705	0.339414
Post exercise	HIIE	PRXL2B	-0.156	15.6678	-1.4806	-4.74812	0.141046	0.458192	0.338952
Post exercise	MICE	RPL27	0.19982	17.6849	1.47976	-4.74923	0.141271	0.458675	0.338495
Post exercise	MICE	DDX21	0.196104	15.4971	1.4792	-4.74997	0.141421	0.458835	0.338344
Post exercise	MICE	CEPT1	0.102596	16.9998	1.47899	-4.75024	0.141474	0.458835	0.338344
Post exercise	MICE	PFKL	0.060634	18.3807	1.47871	-4.75061	0.141548	0.458835	0.338344
Post exercise	MICE	RAB35	0.089613	16.0961	1.47809	-4.75142	0.141713	0.459122	0.338072
Post exercise	HIIE	ABCB6	-0.14403	15.4508	-1.47736	-4.75238	0.141912	0.459522	0.337694
Post exercise	MICE	RPL26	0.174006	15.6892	1.47649	-4.75351	0.142144	0.459902	0.337334
Post exercise	MICE	MRPS23	0.109538	15.7661	1.47635	-4.75371	0.142182	0.459902	0.337334
Post exercise	MICE	UAP1L1	0.106382	14.8081	1.4752	-4.7552	0.142487	0.460482	0.336788
Post exercise	MICE	RBM42	0.184431	15.0651	1.47505	-4.7554	0.14253	0.460482	0.336788
Post exercise	MICE	ELP2	0.127683	14.0348	1.47482	-4.7557	0.14259	0.460482	0.336788
Post exercise	MICE	ARAF	0.065282	15.262	1.47418	-4.75654	0.142761	0.460789	0.336498
Post exercise	MICE	DICER1	0.06814	14.3413	1.47348	-4.75746	0.142952	0.461114	0.336192
Post exercise	HIIE	TLN1	-0.20417	24.2437	-1.47325	-4.75776	0.143015	0.461114	0.336192
Post exercise	MICE	RAB33B	0.096905	16.233	1.47257	-4.75864	0.143194	0.46142	0.335904
Post exercise	MICE	NUP37	0.159591	15.327	1.47209	-4.75928	0.143329	0.46142	0.335904
Post exercise	HIIE	EIF4G3	-0.15071	14.7437	-1.4718	-4.75965	0.143406	0.46142	0.335904
Post exercise	HIIE	TMEM165	-0.12444	14.9077	-1.47164	-4.75986	0.143447	0.46142	0.335904
Post exercise	HIIE	UNC13D	-0.1183	20.5875	-1.47148	-4.76007	0.143492	0.46142	0.335904
Post exercise	MICE	FUNDC2	0.146836	14.5024	1.47102	-4.76067	0.143617	0.461508	0.335821
Post exercise	HIIE	MTG2	-0.28595	10.8847	-1.47082	-4.76094	0.143672	0.461508	0.335821
Post exercise	MICE	COA1	0.217543	13.1245	1.46973	-4.76235	0.143965	0.462186	0.335183
Post exercise	HIIE	PDGFA	-0.17301	18.1779	-1.46906	-4.76322	0.144146	0.462186	0.335183
Post exercise	MICE	HLA-DPB1	0.209846	15.3511	1.46891	-4.76343	0.144188	0.462186	0.335183
Post exercise	MICE	KRAS	0.108492	16.2135	1.46865	-4.76377	0.144258	0.462186	0.335183
Post exercise	MICE	CHMP4A	0.210799	15.4344	1.46797	-4.76465	0.144442	0.462186	0.335183
Post exercise	HIIE	VPS13A	-0.10903	17.6297	-1.46793	-4.76471	0.144454	0.462186	0.335183
Post exercise	HIIE	NCAM1	-0.26967	12.8496	-1.46755	-4.76519	0.144555	0.462186	0.335183
Post exercise	MICE	ATP6V1B2	0.114344	17.9362	1.46752	-4.76524	0.144565	0.462186	0.335183
Post exercise	MICE	TOE1	0.196959	13.5837	1.46749	-4.76527	0.144572	0.462186	0.335183
Post exercise	HIIE	SHBG	-0.25288	13.5326	-1.46691	-4.76604	0.144731	0.462279	0.335096
Post exercise	HIIE	STON2	-0.13384	16.389	-1.46682	-4.76614	0.144754	0.462279	0.335096
Post exercise	HIIE	LRRC32	-0.14543	16.6988	-1.46594	-4.76729	0.144994	0.462718	0.334683
Post exercise	MICE	PTGES2	0.077476	16.6372	1.46574	-4.76755	0.145045	0.462718	0.334683
Post exercise	MICE	CHCHD4	0.218944	12.7392	1.46486	-4.7687	0.145288	0.462927	0.334487
Post exercise	HIIE	CTDSPL	-0.12005	16.9081	-1.4644	-4.7693	0.145414	0.462927	0.334487
Post exercise	MICE	TIMMDC1	0.217724	11.603	1.46428	-4.76945	0.145446	0.462927	0.334487
Post exercise	MICE	CRYBG1	0.191156	14.9034	1.46412	-4.76966	0.14549	0.462927	0.334487
Post exercise	HIIE	ZFYVE21	-0.20367	15.1244	-1.46397	-4.76985	0.14553	0.462927	0.334487
Post exercise	MICE	UCHL5	0.097078	16.4355	1.4637	-4.7702	0.145601	0.462927	0.334487
Post exercise	MICE	ASCC2	0.14152	13.9766	1.46354	-4.77041	0.145647	0.462927	0.334487
Post exercise	MICE	LPGAT1	0.128603	15.3637	1.46281	-4.77136	0.145848	0.463133	0.334294
Post exercise	HIIE	DNAJB6	-0.12611	15.1313	-1.46206	-4.77233	0.146053	0.463133	0.334294
Post exercise	MICE	FSIP2	0.329689	14.3524	1.46186	-4.7726	0.146108	0.463133	0.334294
Post exercise	MICE	NAAA	0.216174	16.0631	1.46166	-4.77286	0.146163	0.463133	0.334294
Post exercise	MICE	MANBA	0.110885	17.8689	1.46144	-4.77314	0.146224	0.463133	0.334294
Post exercise	HIIE	PARP16	-0.20376	13.1088	-1.46136	-4.77325	0.146246	0.463133	0.334294
Post exercise	HIIE	GTF3C3	-0.17262	13.3878	-1.46135	-4.77326	0.146248	0.463133	0.334294
Post exercise	HIIE	CLDN5	-0.17624	17.488	-1.46058	-4.77426	0.146459	0.463535	0.333918
Post exercise	HIIE	COPS2	-0.07181	16.9763	-1.46031	-4.7746	0.146529	0.463535	0.333918
Post exercise	MICE	SF3A2	0.197441	15.1397	1.45949	-4.77567	0.146758	0.464017	0.333466
Post exercise	MICE	PNKP	0.140928	14.3119	1.45791	-4.77771	0.147192	0.465146	0.332411
Post exercise	MICE	NADK2	0.079951	15.7768	1.45731	-4.77849	0.147354	0.465412	0.332162
Post exercise	HIIE	KCTD10	-0.09029	13.9217	-1.45669	-4.77928	0.147524	0.465706	0.331889
Post exercise	HIIE	UBAC1	-0.17847	12.1724	-1.45611	-4.78003	0.147685	0.465744	0.331852
Post exercise	HIIE	PIP4P2	-0.11358	17.2759	-1.4561	-4.78005	0.14769	0.465744	0.331852
Post exercise	HIIE	ITIH2	-0.15987	15.0122	-1.45561	-4.78068	0.147825	0.465927	0.331682
Post exercise	HIIE	ITPRID2	-0.20935	14.3191	-1.45454	-4.78207	0.148122	0.466621	0.331036
Post exercise	HIIE	ARHGEF12	-0.14159	15.576	-1.45336	-4.78359	0.148448	0.46732	0.330385
Post exercise	MICE	UBTF	0.197628	16.0515	1.45318	-4.78383	0.148499	0.46732	0.330385
Post exercise	MICE	TPRG1L	0.136544	13.7184	1.45193	-4.78544	0.148843	0.467869	0.329876
Post exercise	MICE	FOXRED1	0.130708	14.4466	1.45172	-4.78571	0.148902	0.467869	0.329876
Post exercise	HIIE	EZH1	-0.26553	12.7486	-1.45171	-4.78572	0.148906	0.467869	0.329876
Post exercise	MICE	PRG2	0.435808	16.2648	1.45117	-4.78642	0.149057	0.468098	0.329663
Post exercise	MICE	VAT1	0.168923	18.4735	1.45002	-4.7879	0.149377	0.468614	0.329185
Post exercise	HIIE	GPX7	-0.17354	14.8864	-1.4498	-4.78819	0.149439	0.468614	0.329185
Post exercise	HIIE	FHOD1	-0.17121	19.0304	-1.44974	-4.78825	0.149454	0.468614	0.329185
Post exercise	MICE	NPEPL1	0.141999	15.2269	1.44858	-4.78975	0.149777	0.46937	0.328484
Post exercise	HIIE	DAPP1	-0.09791	16.8185	-1.44806	-4.79042	0.149921	0.46937	0.328484
Post exercise	HIIE	PPP1R12A	-0.13954	17.027	-1.44804	-4.79044	0.149928	0.46937	0.328484
Post exercise	HIIE	CD5L	-0.2884	12.4824	-1.44681	-4.79202	0.150271	0.470065	0.327842
Post exercise	HIIE	INTS12	-0.41394	12.2411	-1.44657	-4.79234	0.15034	0.470065	0.327842
Post exercise	MICE	FKBP1A	0.263497	16.9935	1.44625	-4.79275	0.15043	0.470065	0.327842
Post exercise	HIIE	RASA3	-0.16038	19.3855	-1.44594	-4.79314	0.150514	0.470065	0.327842
Post exercise	MICE	ANKRD22	0.288685	12.3934	1.44565	-4.79352	0.150597	0.470065	0.327842
Post exercise	HIIE	SPTA1	-0.2495	14.6512	-1.44502	-4.79433	0.150774	0.470065	0.327842
Post exercise	HIIE	DNAJB2	-0.17843	14.8198	-1.44484	-4.79455	0.150823	0.470065	0.327842
Post exercise	MICE	EIF4A3	0.158136	17.7082	1.44483	-4.79457	0.150828	0.470065	0.327842
Post exercise	HIIE	NDUFV3	-0.19126	13.6621	-1.44475	-4.79468	0.15085	0.470065	0.327842
Post exercise	HIIE	LNPK	-0.12085	16.5115	-1.44378	-4.79591	0.151121	0.470346	0.327583
Post exercise	MICE	VAV2	0.178521	13.1103	1.44314	-4.79674	0.151303	0.470346	0.327583
Post exercise	MICE	NFATC2	0.17604	15.5687	1.44304	-4.79687	0.151331	0.470346	0.327583
Post exercise	MICE	LRPAP1	0.134523	14.3399	1.44303	-4.79688	0.151333	0.470346	0.327583
Post exercise	MICE	ZNF24	0.226522	12.0353	1.44298	-4.79694	0.151347	0.470346	0.327583
Post exercise	MICE	PLCB2	0.071237	17.4316	1.44211	-4.79806	0.151589	0.470346	0.327583
Post exercise	MICE	EIF1AX	0.317742	15.2545	1.44204	-4.79814	0.15161	0.470346	0.327583
Post exercise	MICE	SNRPGP15	0.408386	17.1774	1.44182	-4.79843	0.151673	0.470346	0.327583
Post exercise	HIIE	GSTT2	-0.24169	13.6881	-1.44168	-4.7986	0.151712	0.470346	0.327583
Post exercise	HIIE	QSOX1	-0.16679	17.1485	-1.44165	-4.79864	0.151721	0.470346	0.327583
Post exercise	HIIE	ANKS1A	-0.14915	14.7042	-1.44138	-4.79899	0.151797	0.470346	0.327583
Post exercise	MICE	RPL35	0.204912	18.4521	1.44005	-4.80069	0.152172	0.471266	0.326734
Post exercise	MICE	H1-3	0.208568	22.228	1.43972	-4.80112	0.152267	0.471316	0.326688
Post exercise	HIIE	GPX3	-0.16863	15.0616	-1.43932	-4.80162	0.152378	0.471421	0.326591
Post exercise	MICE	VPS16	0.045739	16.5155	1.4385	-4.80268	0.152608	0.471666	0.326365
Post exercise	HIIE	IKBIP	-0.12846	15.6735	-1.43849	-4.80269	0.152614	0.471666	0.326365
Post exercise	MICE	C19orf53	0.248368	15.7163	1.43712	-4.80443	0.153001	0.47238	0.325709
Post exercise	HIIE	NDUFA5	-0.11585	16.7706	-1.43683	-4.80481	0.153085	0.47238	0.325709
Post exercise	HIIE	CCND3	-0.12116	14.567	-1.43662	-4.80508	0.153143	0.47238	0.325709
Post exercise	HIIE	SERPIND1	-0.23094	16.5114	-1.43657	-4.80514	0.153158	0.47238	0.325709
Post exercise	MICE	PSMA7	0.100778	20.4056	1.43544	-4.80658	0.153479	0.472759	0.32536
Post exercise	HIIE	FAM89B	-0.25428	12.683	-1.43525	-4.80682	0.153534	0.472759	0.32536
Post exercise	HIIE	ZYG11B	-0.11692	11.9024	-1.43522	-4.80686	0.153538	0.472759	0.32536
Post exercise	HIIE	RNF7	-0.4844	14.029	-1.43504	-4.80709	0.153594	0.472759	0.32536
Post exercise	MICE	NUP50	0.14451	15.9639	1.43362	-4.8089	0.153997	0.47376	0.324442
Post exercise	HIIE	PRUNE1	-0.10754	18.3887	-1.43266	-4.81011	0.15427	0.474285	0.323961
Post exercise	HIIE	STX17	-0.08677	15.8252	-1.43235	-4.81052	0.154357	0.474285	0.323961
Post exercise	MICE	MTRF1L	0.206163	12.8064	1.43219	-4.81071	0.154404	0.474285	0.323961
Post exercise	MICE	STRBP	0.229587	13.9701	1.4319	-4.81108	0.154486	0.474297	0.32395
Post exercise	MICE	IMPA2	0.222698	15.1084	1.43113	-4.81207	0.154709	0.474739	0.323546
Post exercise	MICE	RPS7	0.168723	17.9757	1.4306	-4.81273	0.154859	0.474958	0.323345
Post exercise	MICE	COX6C	0.127178	17.0429	1.42991	-4.81361	0.155057	0.475324	0.32301
Post exercise	HIIE	PON2	-0.16721	15.7234	-1.42953	-4.8141	0.155167	0.475422	0.322921
Post exercise	MICE	NDUFB4	0.108921	18.2728	1.4289	-4.8149	0.155348	0.475629	0.322732
Post exercise	HIIE	IFITM2	-0.3073	15.9677	-1.42861	-4.81526	0.155429	0.475629	0.322732
Post exercise	MICE	DCUN1D1	0.087332	15.0693	1.42843	-4.81549	0.155478	0.475629	0.322732
Post exercise	MICE	POLR1E	0.204844	13.424	1.42819	-4.8158	0.15555	0.475629	0.322732
Post exercise	HIIE	DAG1	-0.21092	13.9582	-1.42736	-4.81685	0.155788	0.476086	0.322314
Post exercise	MICE	RBM8A	0.162062	17.7498	1.42712	-4.81715	0.155857	0.476086	0.322314
Post exercise	MICE	CARD6	0.188754	13.4929	1.42614	-4.81839	0.15614	0.476497	0.32194
Post exercise	MICE	AP4B1	0.088343	14.5202	1.4261	-4.81845	0.15615	0.476497	0.32194
Post exercise	HIIE	FAM234A	-0.161	15.3914	-1.42583	-4.81879	0.15623	0.4765	0.321937
Post exercise	HIIE	PCOLCE	-0.19613	13.5479	-1.42486	-4.82002	0.156509	0.476656	0.321795
Post exercise	MICE	USP3	0.184688	13.9477	1.4246	-4.82034	0.156584	0.476656	0.321795
Post exercise	MICE	RNH1	0.265053	18.9333	1.42454	-4.82042	0.156601	0.476656	0.321795
Post exercise	MICE	SLC25A11	0.080529	18.9731	1.42448	-4.8205	0.156617	0.476656	0.321795
Post exercise	MICE	SUPT5H	0.159961	14.68	1.42429	-4.82074	0.156675	0.476656	0.321795
Post exercise	MICE	TPP1	0.108967	18.8226	1.42372	-4.82147	0.15684	0.47666	0.321791
Post exercise	MICE	ELF1	0.237061	13.6727	1.42331	-4.82198	0.156958	0.47666	0.321791
Post exercise	MICE	ND4	0.165149	16.6651	1.42306	-4.82229	0.157028	0.47666	0.321791
Post exercise	MICE	COPS3	0.095641	17.9204	1.42282	-4.8226	0.157097	0.47666	0.321791
Post exercise	HIIE	BSG	-0.08537	18.8738	-1.42248	-4.82302	0.157193	0.47666	0.321791
Post exercise	HIIE	ZNF318	-0.24231	12.2692	-1.42227	-4.82329	0.157257	0.47666	0.321791
Post exercise	MICE	ERI3	0.19537	13.8138	1.42205	-4.82357	0.157322	0.47666	0.321791
Post exercise	HIIE	TUBGCP2	-0.1628	14.5206	-1.42188	-4.82379	0.157372	0.47666	0.321791
Post exercise	HIIE	SLC35B4	-0.13842	16.1707	-1.42183	-4.82385	0.157387	0.47666	0.321791
Post exercise	HIIE	PLEK	-0.14598	22.6991	-1.42116	-4.82469	0.15758	0.477005	0.321477
Post exercise	MICE	MRPL49	0.123468	15.0215	1.42046	-4.82558	0.157783	0.477322	0.321189
Post exercise	HIIE	NDST1	-0.10873	13.5395	-1.42004	-4.82611	0.157903	0.477322	0.321189
Post exercise	HIIE	C5	-0.1188	16.3575	-1.41992	-4.82626	0.15794	0.477322	0.321189
Post exercise	MICE	CSF2RA	0.259324	12.929	1.41971	-4.82652	0.158001	0.477322	0.321189
Post exercise	MICE	NIT1	0.085813	17.4957	1.41938	-4.82694	0.158095	0.477367	0.321147
Post exercise	HIIE	ATL2	-0.1157	15.733	-1.41912	-4.82727	0.158174	0.477368	0.321147
Post exercise	MICE	OGDH	0.081546	19.3325	1.41882	-4.82764	0.158256	0.477375	0.32114
Post exercise	MICE	FPR1	0.186699	14.9094	1.41844	-4.82813	0.158371	0.477484	0.321041
Post exercise	HIIE	TMEM63B	-0.22861	16.0664	-1.41779	-4.82895	0.15856	0.477817	0.320739
Post exercise	HIIE	COCH	-0.17756	14.3577	-1.41742	-4.82941	0.158667	0.4779	0.320663
Post exercise	MICE	ELAVL1	0.1093	18.0513	1.41702	-4.82991	0.158784	0.478014	0.320559
Post exercise	HIIE	BCAT1	-0.15288	13.3333	-1.41631	-4.8308	0.15899	0.478396	0.320213
Post exercise	HIIE	ATP8A1	-0.10228	18.1602	-1.41515	-4.83227	0.15933	0.47841	0.320199
Post exercise	MICE	IDH1	0.112486	19.0461	1.41501	-4.83245	0.159373	0.47841	0.320199
Post exercise	HIIE	SERPINA7	-0.20461	13.6618	-1.4149	-4.83258	0.159403	0.47841	0.320199
Post exercise	HIIE	DIPK2A	-0.10487	15.9634	-1.41479	-4.83273	0.159436	0.47841	0.320199
Post exercise	MICE	YPEL5	0.129877	13.5751	1.41455	-4.83302	0.159504	0.47841	0.320199
Post exercise	MICE	SELENOT	0.133389	15.8264	1.41433	-4.8333	0.159572	0.47841	0.320199
Post exercise	MICE	UBXN4	0.082768	14.4238	1.41397	-4.83375	0.159672	0.47841	0.320199
Post exercise	HIIE	LOXL3	-0.17417	15.8261	-1.41326	-4.83464	0.159885	0.47841	0.320199
Post exercise	MICE	U2AF2	0.194247	18.0685	1.41318	-4.83475	0.15991	0.47841	0.320199
Post exercise	MICE	ZNF346	0.181602	12.5032	1.41216	-4.83602	0.160208	0.47841	0.320199
Post exercise	MICE	MCM6	0.11657	15.7926	1.41215	-4.83603	0.16021	0.47841	0.320199
Post exercise	MICE	SP1	0.217622	12.9911	1.41215	-4.83604	0.160211	0.47841	0.320199
Post exercise	MICE	SEPHS2	0.157839	14.2673	1.41207	-4.83614	0.160235	0.47841	0.320199
Post exercise	MICE	COA3	0.144429	16.1299	1.41189	-4.83636	0.160286	0.47841	0.320199
Post exercise	MICE	FTL	0.252292	14.7305	1.41188	-4.83638	0.160291	0.47841	0.320199
Post exercise	MICE	AHSA1	0.076123	17.4459	1.41169	-4.83661	0.160343	0.47841	0.320199
Post exercise	HIIE	GUCY1B1	-0.15733	17.3938	-1.41147	-4.83689	0.160412	0.47841	0.320199
Post exercise	MICE	TRMT10C	0.096724	15.2207	1.41142	-4.83695	0.160421	0.47841	0.320199
Post exercise	MICE	PSTPIP1	0.190598	15.2354	1.41107	-4.83739	0.160528	0.478485	0.320132
Post exercise	MICE	ANKFY1	0.062873	16.7639	1.4108	-4.83773	0.160604	0.478485	0.320132
Post exercise	HIIE	TAF2	-0.25401	14.4101	-1.40956	-4.83929	0.160974	0.479245	0.319442
Post exercise	HIIE	LRMDA	-0.21603	14.8311	-1.40941	-4.83947	0.161018	0.479245	0.319442
Post exercise	MICE	NSUN5	0.183491	13.6951	1.40907	-4.8399	0.161117	0.479305	0.319388
Post exercise	MICE	RFC4	0.154777	14.6208	1.40875	-4.84029	0.161211	0.479348	0.319349
Post exercise	MICE	BCAS3	0.089531	13.244	1.40833	-4.84082	0.161333	0.479473	0.319236
Post exercise	MICE	ATP5MG	0.056646	20.5125	1.40757	-4.84177	0.161557	0.479497	0.319214
Post exercise	MICE	HDHD5	0.105497	15.2525	1.40743	-4.84194	0.161598	0.479497	0.319214
Post exercise	MICE	MED23	0.195468	13.4788	1.40731	-4.8421	0.161637	0.479497	0.319214
Post exercise	MICE	ACADS	0.111966	15.7731	1.40724	-4.84219	0.161659	0.479497	0.319214
Post exercise	HIIE	TRIM58	-0.12563	18.6147	-1.40627	-4.8434	0.161946	0.4799	0.31885
Post exercise	MICE	SAMD9L	0.163436	13.4461	1.4062	-4.84348	0.161965	0.4799	0.31885
Post exercise	MICE	ARAP2	0.197488	11.8636	1.40598	-4.84377	0.162033	0.4799	0.31885
Post exercise	MICE	CBX5	0.203721	15.1452	1.40523	-4.84469	0.162253	0.480316	0.318473
Post exercise	HIIE	MGAT5	-0.11784	13.8238	-1.40447	-4.84565	0.162477	0.480709	0.318118
Post exercise	HIIE	CMBL	-0.16797	18.9235	-1.40425	-4.84592	0.162545	0.480709	0.318118
Post exercise	MICE	HPS3	0.147132	12.4932	1.40333	-4.84707	0.162814	0.481003	0.317852
Post exercise	HIIE	TXNL4B	-0.16404	13.2999	-1.4029	-4.84761	0.162947	0.481003	0.317852
Post exercise	HIIE	CLU	-0.17215	19.4483	-1.40268	-4.84788	0.163013	0.481003	0.317852
Post exercise	HIIE	PSMC1	-0.09894	17.8615	-1.40261	-4.84796	0.16303	0.481003	0.317852
Post exercise	MICE	SLC4A1AP	0.171952	13.5183	1.40258	-4.84801	0.163042	0.481003	0.317852
Post exercise	MICE	IARS2	0.086587	17.9012	1.40221	-4.84847	0.163149	0.481082	0.317781
Post exercise	MICE	IER3IP1	0.310208	17.4748	1.40161	-4.84921	0.163329	0.481379	0.317512
Post exercise	MICE	PTMA	0.229806	17.8409	1.40128	-4.84962	0.163429	0.481436	0.317461
Post exercise	MICE	SARS1	0.062628	19.2955	1.40024	-4.85092	0.163736	0.482106	0.316857
Post exercise	HIIE	NPL	-0.227	12.7804	-1.39934	-4.85204	0.164008	0.482672	0.316348
Post exercise	MICE	MALSU1	0.204814	11.7227	1.39894	-4.85254	0.164128	0.482792	0.31624
Post exercise	MICE	CRAT	0.074582	17.4637	1.39842	-4.85318	0.16428	0.482909	0.316134
Post exercise	MICE	MYO1B	0.362746	13.5529	1.39768	-4.85411	0.164506	0.482909	0.316134
Post exercise	MICE	SARS2	0.075487	15.4453	1.39766	-4.85413	0.164508	0.482909	0.316134
Post exercise	HIIE	STX4	-0.13268	16.0573	-1.39765	-4.85414	0.164514	0.482909	0.316134
Post exercise	MICE	DTX3L	0.07907	14.6561	1.39722	-4.85467	0.164639	0.482909	0.316134
Post exercise	MICE	SF3B3	0.184968	17.2468	1.39714	-4.85478	0.164669	0.482909	0.316134
Post exercise	HIIE	TMEM245	-0.08433	15.3435	-1.39693	-4.85504	0.164728	0.482909	0.316134
Post exercise	MICE	DDX39A	0.212346	17.2201	1.39645	-4.85563	0.164874	0.483101	0.315962
Post exercise	HIIE	GIPC3	-0.18449	16.1311	-1.39601	-4.85617	0.165006	0.483192	0.31588
Post exercise	MICE	PSMA6	0.097006	19.3853	1.39559	-4.8567	0.165132	0.483192	0.31588
Post exercise	MICE	MRPL22	0.132189	15.404	1.39555	-4.85675	0.165145	0.483192	0.31588
Post exercise	MICE	SLC11A1	0.276013	13.062	1.3949	-4.85756	0.165341	0.483534	0.315573
Post exercise	MICE	HAAO	0.184234	13.7588	1.3938	-4.85892	0.165672	0.48411	0.315056
Post exercise	MICE	PCYT2	0.06178	15.4621	1.39327	-4.85958	0.16583	0.48411	0.315056
Post exercise	HIIE	PAK4	-0.15672	14.6396	-1.39304	-4.85986	0.1659	0.48411	0.315056
Post exercise	HIIE	COG5	-0.1603	13.5637	-1.39288	-4.86006	0.16595	0.48411	0.315056
Post exercise	MICE	STAT3	0.063031	17.5759	1.3928	-4.86015	0.16597	0.48411	0.315056
Post exercise	HIIE	TMED1	-0.12156	15.5243	-1.39265	-4.86035	0.16602	0.48411	0.315056
Post exercise	HIIE	RAB11B	-0.0944	22.8464	-1.39177	-4.86143	0.166281	0.48464	0.314581
Post exercise	MICE	FKBP7	0.169295	12.3436	1.39065	-4.86281	0.166621	0.485202	0.314078
Post exercise	MICE	TRA2B	0.360691	16.7103	1.39061	-4.86286	0.166635	0.485202	0.314078
Post exercise	MICE	EPHX2	0.146203	17.2914	1.39031	-4.86324	0.166726	0.485233	0.31405
Post exercise	MICE	CDC5L	0.152965	17.2886	1.38833	-4.86569	0.167329	0.486752	0.312692
Post exercise	MICE	S100A10	0.371998	16.1539	1.38799	-4.86611	0.167432	0.486819	0.312633
Post exercise	HIIE	GRK5	-0.1614	14.422	-1.38695	-4.86739	0.167747	0.487444	0.312075
Post exercise	MICE	PGM3	0.17262	13.5365	1.38675	-4.86764	0.167809	0.487444	0.312075
Post exercise	MICE	SETD2	0.256162	14.6285	1.38609	-4.86844	0.168008	0.487789	0.311768
Post exercise	HIIE	VASP	-0.15875	20.2076	-1.38507	-4.86971	0.16832	0.488461	0.31117
Post exercise	MICE	CBL	0.116046	16.0478	1.38443	-4.87049	0.168514	0.488621	0.311028
Post exercise	MICE	PPM1M	0.17231	13.1496	1.38436	-4.87058	0.168537	0.488621	0.311028
Post exercise	MICE	EVL	0.160357	14.7689	1.38394	-4.8711	0.168665	0.488756	0.310908
Post exercise	HIIE	GNG5	-0.13248	17.5427	-1.38306	-4.87218	0.168934	0.489162	0.310547
Post exercise	MICE	PGM2L1	0.07768	16.2259	1.38285	-4.87244	0.168995	0.489162	0.310547
Post exercise	HIIE	INPP1	-0.19891	13.8431	-1.38269	-4.87264	0.169048	0.489162	0.310547
Post exercise	HIIE	TGFB1	-0.14759	20.2343	-1.38234	-4.87306	0.169153	0.489231	0.310486
Post exercise	MICE	RAB29	0.14594	15.3761	1.38203	-4.87344	0.169249	0.489275	0.310447
Post exercise	MICE	RAB18	0.077183	17.8576	1.38148	-4.87412	0.169414	0.489516	0.310233
Post exercise	MICE	CRYZL1	0.081827	18.541	1.38053	-4.87528	0.169705	0.490124	0.309694
Post exercise	MICE	H2BC3	0.207168	26.104	1.37957	-4.87646	0.170003	0.490484	0.309375
Post exercise	MICE	THUMPD1	0.171251	15.5124	1.37923	-4.87688	0.170107	0.490484	0.309375
Post exercise	MICE	STRAP	0.049573	18.2849	1.37913	-4.87701	0.170137	0.490484	0.309375
Post exercise	MICE	PLXNC1	0.182661	11.9339	1.37898	-4.87718	0.170184	0.490484	0.309375
Post exercise	MICE	SHTN1	0.16384	14.077	1.37881	-4.87739	0.170236	0.490484	0.309375
Post exercise	MICE	RPL36	0.213844	17.3812	1.3777	-4.87875	0.170578	0.490939	0.308972
Post exercise	HIIE	HYI	-0.19985	14.6188	-1.37756	-4.87893	0.170624	0.490939	0.308972
Post exercise	MICE	TOLLIP	0.090627	17.2536	1.37715	-4.87943	0.170745	0.490939	0.308972
Post exercise	MICE	SENP7	0.17112	13.055	1.37699	-4.87963	0.170799	0.490939	0.308972
Post exercise	MICE	PGGHG	0.191833	13.0361	1.37681	-4.87985	0.170854	0.490939	0.308972
Post exercise	MICE	S100A8	0.231865	18.7498	1.37669	-4.88	0.170892	0.490939	0.308972
Post exercise	MICE	MAGT1	0.10678	17.4686	1.37606	-4.88077	0.171086	0.490939	0.308972
Post exercise	HIIE	YARS1	-0.1621	18.2704	-1.37593	-4.88092	0.171124	0.490939	0.308972
Post exercise	HIIE	CLN6	-0.11547	14.4478	-1.37592	-4.88093	0.171125	0.490939	0.308972
Post exercise	HIIE	GPD1L	-0.06908	16.6907	-1.37531	-4.88168	0.171313	0.491243	0.308703
Post exercise	MICE	PM20D2	0.472786	12.8399	1.37336	-4.88406	0.17192	0.492027	0.308011
Post exercise	HIIE	HEATR5A	-0.10331	13.6516	-1.37283	-4.88472	0.172084	0.492027	0.308011
Post exercise	MICE	PKP2	0.18512	12.5762	1.37281	-4.88473	0.17209	0.492027	0.308011
Post exercise	MICE	SUMF2	0.143057	15.1096	1.37272	-4.88484	0.172118	0.492027	0.308011
Post exercise	MICE	MEAF6	0.185326	15.6449	1.37238	-4.88526	0.172224	0.492027	0.308011
Post exercise	MICE	PFAS	0.096985	16.7744	1.37172	-4.88607	0.172428	0.492027	0.308011
Post exercise	HIIE	CDS2	-0.15238	17.8454	-1.37083	-4.88715	0.172705	0.492027	0.308011
Post exercise	HIIE	DCTN1	-0.10697	16.7574	-1.37082	-4.88717	0.172711	0.492027	0.308011
Post exercise	MICE	FAM107B	0.131278	16.2429	1.37049	-4.88757	0.172812	0.492027	0.308011
Post exercise	MICE	BLVRA	0.064491	19.1488	1.37048	-4.88758	0.172814	0.492027	0.308011
Post exercise	MICE	WDR36	0.281217	12.6749	1.37046	-4.8876	0.172822	0.492027	0.308011
Post exercise	HIIE	SEC14L5	-0.13246	13.7118	-1.37029	-4.88781	0.172873	0.492027	0.308011
Post exercise	HIIE	CPS1	-0.27713	12.9887	-1.3699	-4.88829	0.172996	0.492027	0.308011
Post exercise	MICE	CYTH4	0.213695	13.5491	1.36981	-4.88839	0.173024	0.492027	0.308011
Post exercise	HIIE	RAB6B	-0.15996	19.4219	-1.36975	-4.88847	0.173042	0.492027	0.308011
Post exercise	MICE	LUC7L2	0.295906	15.734	1.36971	-4.88852	0.173055	0.492027	0.308011
Post exercise	MICE	RPS25	0.162504	20.2785	1.36964	-4.8886	0.173076	0.492027	0.308011
Post exercise	MICE	HLA-DRB1	0.213491	16.7355	1.36958	-4.88867	0.173095	0.492027	0.308011
Post exercise	HIIE	TTC5	-0.13045	14.4207	-1.36909	-4.88928	0.173249	0.492027	0.308011
Post exercise	HIIE	PSPH	-0.22164	13.784	-1.36855	-4.88993	0.173417	0.492027	0.308011
Post exercise	HIIE	MOB1B	-0.09099	18.9127	-1.36839	-4.89012	0.173463	0.492027	0.308011
Post exercise	HIIE	PTPRG	-0.28066	13.4885	-1.36806	-4.89053	0.173571	0.492027	0.308011
Post exercise	MICE	HNRNPA3	0.160165	19.7489	1.36806	-4.89053	0.173571	0.492027	0.308011
Post exercise	MICE	CD38	0.13955	14.5932	1.36802	-4.89057	0.173581	0.492027	0.308011
Post exercise	MICE	CSTF1	0.189281	14.7162	1.36789	-4.89073	0.173623	0.492027	0.308011
Post exercise	HIIE	VAPA	-0.14979	19.8592	-1.36728	-4.89148	0.173814	0.492073	0.30797
Post exercise	MICE	SNX5	0.089738	15.859	1.367	-4.89182	0.173899	0.492073	0.30797
Post exercise	MICE	SMARCB1	0.131441	15.913	1.36697	-4.89186	0.173912	0.492073	0.30797
Post exercise	HIIE	CLASP1	-0.09631	15.1479	-1.36678	-4.89208	0.173965	0.492073	0.30797
Post exercise	MICE	DBI	0.327296	15.7189	1.3664	-4.89255	0.174089	0.492192	0.307866
Post exercise	MICE	ZNF865	0.229585	12.0405	1.36582	-4.89326	0.174272	0.492262	0.307804
Post exercise	HIIE	TUBA1A	-0.19863	23.8715	-1.3658	-4.89327	0.174277	0.492262	0.307804
Post exercise	HIIE	SCYL2	-0.1175	17.3481	-1.36464	-4.89468	0.17464	0.492717	0.307403
Post exercise	HIIE	DMAC2L	-0.09517	16.6172	-1.36443	-4.89494	0.174704	0.492717	0.307403
Post exercise	MICE	ZNF22	0.213779	15.0013	1.36431	-4.89509	0.174745	0.492717	0.307403
Post exercise	MICE	EMC2	0.07453	16.9127	1.36424	-4.89517	0.174764	0.492717	0.307403
Post exercise	MICE	SLC35F6	0.227807	11.9505	1.36343	-4.89615	0.175021	0.493211	0.306967
Post exercise	MICE	SAMHD1	0.152176	19.8781	1.362	-4.89788	0.17547	0.494245	0.306058
Post exercise	HIIE	PDIA3	-0.13708	22.7924	-1.36163	-4.89834	0.175588	0.494347	0.305968
Post exercise	MICE	GIMAP1-GIMAP5	0.157049	16.6461	1.35944	-4.90098	0.176277	0.496055	0.30447
Post exercise	HIIE	FN1	-0.19108	19.155	-1.35837	-4.90227	0.176614	0.496586	0.304006
Post exercise	MICE	CD8B	0.204357	11.7391	1.35798	-4.90274	0.176738	0.496586	0.304006
Post exercise	MICE	ATXN3	0.154778	14.1256	1.35783	-4.90293	0.176787	0.496586	0.304006
Post exercise	HIIE	SPP2	-0.23602	14.0407	-1.35755	-4.90327	0.176876	0.496586	0.304006
Post exercise	HIIE	PFDN5	-0.10901	14.4983	-1.35754	-4.90329	0.176876	0.496586	0.304006
Post exercise	HIIE	RAB1B	-0.09146	21.9259	-1.35665	-4.90436	0.177158	0.497144	0.303518
Post exercise	MICE	ATP7A	0.11872	15.4212	1.35618	-4.90493	0.177311	0.497344	0.303343
Post exercise	MICE	PABPN1	0.140019	17.8975	1.3554	-4.90587	0.177559	0.497808	0.302939
Post exercise	MICE	SF3B1	0.120565	17.351	1.35479	-4.9066	0.17775	0.497855	0.302897
Post exercise	MICE	SMARCC1	0.140648	14.0241	1.35418	-4.90734	0.177946	0.497855	0.302897
Post exercise	HIIE	RCHY1	-0.13496	12.0167	-1.35386	-4.90772	0.178044	0.497855	0.302897
Post exercise	HIIE	PDHB	-0.17721	18.2869	-1.35355	-4.90809	0.178145	0.497855	0.302897
Post exercise	MICE	PCNA	0.17455	15.9343	1.35352	-4.90813	0.178156	0.497855	0.302897
Post exercise	MICE	NUP210	0.251032	17.9456	1.35345	-4.90822	0.178179	0.497855	0.302897
Post exercise	MICE	ELP4	0.094098	16.3923	1.35344	-4.90822	0.178177	0.497855	0.302897
Post exercise	MICE	IWS1	0.16847	14.8905	1.35307	-4.90867	0.178299	0.497855	0.302897
Post exercise	HIIE	SLFN14	-0.11221	16.4634	-1.35301	-4.90874	0.178318	0.497855	0.302897
Post exercise	MICE	FECH	0.080589	14.9324	1.35271	-4.9091	0.178409	0.497881	0.302874
Post exercise	HIIE	ASAP2	-0.14313	17.6102	-1.35181	-4.91018	0.178699	0.498397	0.302425
Post exercise	MICE	ATRN	0.200126	13.0474	1.35163	-4.91041	0.178759	0.498397	0.302425
Post exercise	MICE	DDB1	0.084591	18.7714	1.34969	-4.91274	0.179376	0.499886	0.301129
Post exercise	MICE	RDX	0.07289	23.3169	1.34905	-4.91351	0.179582	0.499991	0.301038
Post exercise	MICE	MTAP	0.091892	16.9464	1.34896	-4.91361	0.179609	0.499991	0.301038
Post exercise	MICE	ASF1A	0.251269	13.7501	1.3488	-4.9138	0.179662	0.499991	0.301038
Post exercise	HIIE	XYLT2	-0.13178	16.2966	-1.34835	-4.91435	0.179809	0.500168	0.300884
Post exercise	HIIE	TTI1	-0.40794	16.7545	-1.34762	-4.91522	0.180041	0.500582	0.300525
Post exercise	MICE	ASH2L	0.16876	14.5323	1.34687	-4.91612	0.180283	0.501025	0.30014
Post exercise	MICE	WDR59	0.096239	13.8049	1.34596	-4.91721	0.180571	0.501108	0.300068
Post exercise	MICE	CD33	0.269055	13.8816	1.34589	-4.9173	0.180599	0.501108	0.300068
Post exercise	MICE	MBD1	0.124781	15.4891	1.34581	-4.91739	0.180623	0.501108	0.300068
Post exercise	MICE	MRPS22	0.112502	14.7191	1.34566	-4.91757	0.18067	0.501108	0.300068
Post exercise	HIIE	UNC45A	-0.1407	17.5262	-1.34543	-4.91785	0.180747	0.501108	0.300068
Post exercise	HIIE	PPIF	-0.14185	21.905	-1.34523	-4.91809	0.180811	0.501108	0.300068
Post exercise	MICE	ATP6V0C	0.257699	17.7939	1.34453	-4.91892	0.181036	0.501353	0.299856
Post exercise	HIIE	CLDN3	-0.18454	16.2753	-1.3444	-4.91907	0.181076	0.501353	0.299856
Post exercise	HIIE	NDUFAF4	-0.10593	13.3655	-1.34417	-4.91935	0.181148	0.501353	0.299856
Post exercise	HIIE	FCER1G	-0.14968	17.8862	-1.34372	-4.91989	0.181296	0.501471	0.299754
Post exercise	MICE	SNRPD2	0.224783	18.5866	1.34322	-4.92049	0.181459	0.501471	0.299754
Post exercise	MICE	PRPF19	0.174818	17.6447	1.34318	-4.92054	0.181471	0.501471	0.299754
Post exercise	MICE	CTSG	0.309447	19.5818	1.34246	-4.9214	0.181705	0.501471	0.299754
Post exercise	MICE	CSNK1G3	0.150272	13.4618	1.34245	-4.92141	0.181707	0.501471	0.299754
Post exercise	MICE	GYG1	0.113819	16.7474	1.34242	-4.92145	0.181718	0.501471	0.299754
Post exercise	HIIE	RASA1	-0.10667	17.5034	-1.34201	-4.92194	0.18185	0.501471	0.299754
Post exercise	HIIE	RAB3GAP1	-0.07303	15.5695	-1.34183	-4.92215	0.181904	0.501471	0.299754
Post exercise	MICE	RPA3	0.16005	16.9888	1.34144	-4.92261	0.182033	0.501471	0.299754
Post exercise	HIIE	GTPBP2	-0.12541	17.7465	-1.34132	-4.92276	0.182072	0.501471	0.299754
Post exercise	MICE	SYK	0.066678	17.7493	1.34109	-4.92303	0.182142	0.501471	0.299754
Post exercise	HIIE	ASAP1	-0.10493	17.5345	-1.34097	-4.92318	0.182187	0.501471	0.299754
Post exercise	HIIE	SHARPIN	-0.17283	13.0681	-1.34017	-4.92413	0.182444	0.501898	0.299385
Post exercise	HIIE	IQGAP2	-0.09956	19.6415	-1.33982	-4.92455	0.18256	0.501898	0.299385
Post exercise	HIIE	GNAZ	-0.12461	19.3541	-1.33955	-4.92487	0.182647	0.501898	0.299385
Post exercise	MICE	PSMA3	0.081968	18.9988	1.33945	-4.92499	0.182675	0.501898	0.299385
Post exercise	HIIE	ANAPC1	-0.09581	13.5276	-1.33914	-4.92537	0.182778	0.501953	0.299337
Post exercise	MICE	HNRNPA2B1	0.153061	22.585	1.33854	-4.92607	0.182973	0.502261	0.299071
Post exercise	HIIE	IRGQ	-0.16308	15.8435	-1.33825	-4.92642	0.183067	0.502265	0.299067
Post exercise	HIIE	F9	-0.19759	14.9739	-1.33788	-4.92686	0.18319	0.502265	0.299067
Post exercise	MICE	ACTBL2	0.283794	22.1853	1.33777	-4.92699	0.183224	0.502265	0.299067
Post exercise	MICE	TRIM22	0.16062	14.4377	1.3368	-4.92814	0.183539	0.502901	0.298517
Post exercise	MICE	DDX6	0.074397	16.9632	1.33628	-4.92876	0.183705	0.503128	0.298322
Post exercise	MICE	MCM4	0.118119	14.3283	1.33535	-4.92988	0.184012	0.50358	0.297932
Post exercise	HIIE	HSP90B1	-0.09079	22.6531	-1.33527	-4.92997	0.184037	0.50358	0.297932
Post exercise	MICE	TAF4	0.188732	13.9609	1.33407	-4.93139	0.184431	0.504215	0.297384
Post exercise	MICE	F2RL3	0.354723	17.6089	1.33405	-4.93141	0.184436	0.504215	0.297384
Post exercise	HIIE	BTN3A1	-0.09013	14.5317	-1.33328	-4.93233	0.184685	0.504332	0.297283
Post exercise	HIIE	FRY	-0.11931	14.4014	-1.33306	-4.93259	0.184759	0.504332	0.297283
Post exercise	HIIE	RTRAF	-0.10938	16.2811	-1.33284	-4.93285	0.184834	0.504332	0.297283
Post exercise	MICE	EIF1AY	0.228002	15.0322	1.3327	-4.93302	0.184879	0.504332	0.297283
Post exercise	HIIE	DCAKD	-0.08553	16.4597	-1.33264	-4.93309	0.184897	0.504332	0.297283
Post exercise	MICE	RPL7A	0.15558	18.9689	1.33209	-4.93375	0.18508	0.504341	0.297276
Post exercise	HIIE	ENDOD1	-0.12422	19.1288	-1.33206	-4.93378	0.185089	0.504341	0.297276
Post exercise	HIIE	FAM3C	-0.14093	15.6595	-1.33187	-4.934	0.185151	0.504341	0.297276
Post exercise	MICE	PIK3CD	0.172511	15.132	1.33027	-4.9359	0.185677	0.505428	0.296341
Post exercise	HIIE	MMGT1	-0.1596	14.4591	-1.32962	-4.93667	0.185891	0.505428	0.296341
Post exercise	MICE	H2BC12L	0.236543	22.7186	1.32923	-4.93713	0.186018	0.505428	0.296341
Post exercise	HIIE	MLST8	-0.15888	13.4827	-1.32918	-4.93719	0.186034	0.505428	0.296341
Post exercise	MICE	ZDHHC21	0.155015	11.9732	1.3288	-4.93764	0.186157	0.505428	0.296341
Post exercise	MICE	INTS14	0.205324	12.5513	1.32875	-4.93769	0.186174	0.505428	0.296341
Post exercise	HIIE	REEP3	-0.2256	14.2232	-1.32825	-4.93829	0.186342	0.505428	0.296341
Post exercise	MICE	USE1	0.159163	13.8483	1.32775	-4.93888	0.186504	0.505428	0.296341
Post exercise	MICE	STEAP4	0.305311	13.4591	1.32772	-4.93892	0.186515	0.505428	0.296341
Post exercise	HIIE	CDK2	-0.10518	14.7556	-1.32746	-4.93922	0.186597	0.505428	0.296341
Post exercise	HIIE	YIPF4	-0.18031	14.4015	-1.32689	-4.9399	0.18679	0.505428	0.296341
Post exercise	MICE	BZW1	0.089444	16.0669	1.32685	-4.93995	0.1868	0.505428	0.296341
Post exercise	HIIE	SLC25A6	-0.10052	19.299	-1.32681	-4.93999	0.186815	0.505428	0.296341
Post exercise	MICE	PSMB3	0.088313	18.5922	1.32668	-4.94015	0.186857	0.505428	0.296341
Post exercise	MICE	NACA	0.141899	17.8917	1.32665	-4.94018	0.186869	0.505428	0.296341
Post exercise	HIIE	COMMD10	-0.20206	15.0685	-1.32659	-4.94025	0.186889	0.505428	0.296341
Post exercise	HIIE	STX12	-0.12771	14.8782	-1.32625	-4.94065	0.187001	0.505439	0.296331
Post exercise	MICE	AMY1A	0.299269	12.8579	1.3258	-4.94118	0.187147	0.505439	0.296331
Post exercise	HIIE	NRGN	-0.13395	19.9595	-1.32577	-4.94122	0.18716	0.505439	0.296331
Post exercise	HIIE	TIMM10B	-0.15198	14.9663	-1.32495	-4.94218	0.187428	0.505439	0.296331
Post exercise	MICE	HELZ	0.103262	14.0244	1.32486	-4.9423	0.187458	0.505439	0.296331
Post exercise	HIIE	RDH11	-0.09831	20.7253	-1.32485	-4.9423	0.187461	0.505439	0.296331
Post exercise	MICE	MPV17	0.231419	14.6181	1.3244	-4.94283	0.187611	0.505439	0.296331
Post exercise	HIIE	TSPAN14	-0.10984	18.2585	-1.32412	-4.94317	0.187705	0.505439	0.296331
Post exercise	MICE	TES	0.166189	16.4726	1.324	-4.9433	0.187744	0.505439	0.296331
Post exercise	MICE	EGLN1	0.180397	12.8081	1.32399	-4.94332	0.187749	0.505439	0.296331
Post exercise	HIIE	SLC41A3	-0.11671	12.9673	-1.32367	-4.9437	0.187851	0.505439	0.296331
Post exercise	MICE	RUNX3	0.234665	13.9768	1.32354	-4.94385	0.187897	0.505439	0.296331
Post exercise	MICE	NUP85	0.120026	15.3408	1.3231	-4.94436	0.188042	0.505603	0.296191
Post exercise	HIIE	STAM	-0.10936	14.5274	-1.32238	-4.94521	0.188279	0.505661	0.29614
Post exercise	HIIE	MYO1C	-0.11218	17.4198	-1.32236	-4.94524	0.188289	0.505661	0.29614
Post exercise	HIIE	PHKG2	-0.14818	14.6559	-1.3222	-4.94543	0.188342	0.505661	0.29614
Post exercise	MICE	GAMT	0.213998	14.3707	1.3218	-4.94589	0.188473	0.505661	0.29614
Post exercise	HIIE	PDCL3	-0.09163	14.0274	-1.32167	-4.94606	0.188516	0.505661	0.29614
Post exercise	MICE	POLR2H	0.155139	14.4491	1.32152	-4.94622	0.188566	0.505661	0.29614
Post exercise	HIIE	KIAA0513	-0.12448	17.5698	-1.32124	-4.94656	0.188662	0.505693	0.296113
Post exercise	HIIE	GRIPAP1	-0.12453	16.7141	-1.32084	-4.94703	0.188794	0.505726	0.296084
Post exercise	MICE	EPG5	0.144671	13.1159	1.32058	-4.94734	0.188879	0.505726	0.296084
Post exercise	MICE	SCPEP1	0.116891	15.6049	1.32031	-4.94765	0.188969	0.505726	0.296084
Post exercise	HIIE	PLOD2	-0.15717	13.2411	-1.31998	-4.94804	0.18908	0.505726	0.296084
Post exercise	HIIE	HSPA5	-0.12303	22.3436	-1.31994	-4.94809	0.189093	0.505726	0.296084
Post exercise	MICE	STK17B	0.196158	14.0587	1.31964	-4.94843	0.189191	0.505767	0.29605
Post exercise	MICE	XRCC1	0.151461	14.5407	1.3189	-4.9493	0.189438	0.506174	0.2957
Post exercise	MICE	RPL29	0.148989	18.2195	1.31828	-4.95004	0.189647	0.506174	0.2957
Post exercise	MICE	SGSH	0.238453	15.1597	1.31818	-4.95015	0.189678	0.506174	0.2957
Post exercise	MICE	SLC35B1	0.20507	15.3267	1.31818	-4.95015	0.189679	0.506174	0.2957
Post exercise	MICE	NOMO1	0.116499	12.6151	1.31777	-4.95064	0.189815	0.506248	0.295636
Post exercise	MICE	NHP2	0.256176	16.3454	1.3176	-4.95084	0.189875	0.506248	0.295636
Post exercise	MICE	RPL8	0.159988	16.3331	1.31686	-4.9517	0.190121	0.506368	0.295533
Post exercise	HIIE	CDK5RAP2	-0.22647	13.7954	-1.31682	-4.95175	0.190135	0.506368	0.295533
Post exercise	HIIE	ATG4C	-0.10271	13.8864	-1.3167	-4.95189	0.190171	0.506368	0.295533
Post exercise	HIIE	AGPS	-0.08897	16.2304	-1.31635	-4.9523	0.190287	0.5064	0.295506
Post exercise	MICE	PRKCH	0.142648	16.1536	1.31617	-4.95251	0.190351	0.5064	0.295506
Post exercise	MICE	POGLUT2	0.222785	13.9282	1.3149	-4.954	0.190776	0.507112	0.294896
Post exercise	HIIE	TMEM163	-0.12955	14.7457	-1.31487	-4.95403	0.190786	0.507112	0.294896
Post exercise	HIIE	SLC7A5	-0.09128	14.4034	-1.31427	-4.95473	0.190983	0.507412	0.294639
Post exercise	MICE	CDC23	0.065542	14.8204	1.31378	-4.95531	0.191149	0.507628	0.294454
Post exercise	HIIE	IRF9	-0.24382	13.3744	-1.31348	-4.95566	0.191252	0.507678	0.294411
Post exercise	HIIE	VTI1B	-0.11228	15.7567	-1.31273	-4.95654	0.191505	0.507697	0.294395
Post exercise	MICE	ACSL4	0.051596	17.8963	1.31269	-4.95658	0.191514	0.507697	0.294395
Post exercise	MICE	MRPL14	0.105618	14.4027	1.31234	-4.95699	0.191632	0.507697	0.294395
Post exercise	MICE	RBMX	0.143999	19.1739	1.31186	-4.95755	0.191797	0.507697	0.294395
Post exercise	HIIE	OPLAH	-0.11757	14.9534	-1.3115	-4.95797	0.191917	0.507697	0.294395
Post exercise	HIIE	COG3	-0.13399	13.0244	-1.31139	-4.9581	0.191953	0.507697	0.294395
Post exercise	MICE	AGFG1	0.066593	15.8598	1.31137	-4.95813	0.191961	0.507697	0.294395
Post exercise	MICE	CREBBP	0.157001	13.9612	1.3113	-4.95821	0.191986	0.507697	0.294395
Post exercise	MICE	MICAL1	0.064409	16.656	1.3112	-4.95832	0.192015	0.507697	0.294395
Post exercise	MICE	GNAI3	0.119656	17.7422	1.31053	-4.9591	0.192244	0.507999	0.294137
Post exercise	MICE	MRPL9	0.129782	15.4196	1.31038	-4.95929	0.192298	0.507999	0.294137
Post exercise	MICE	THOC6	0.172011	15.0074	1.31	-4.95973	0.192426	0.508115	0.294038
Post exercise	MICE	SASH3	0.196754	15.7483	1.30917	-4.96069	0.192704	0.508414	0.293783
Post exercise	MICE	ELAC2	0.161765	14.2731	1.30899	-4.9609	0.192764	0.508414	0.293783
Post exercise	HIIE	CLCN3	-0.10956	16.7052	-1.30891	-4.96099	0.192791	0.508414	0.293783
Post exercise	MICE	STING1	0.12043	17.8823	1.30827	-4.96174	0.193008	0.508764	0.293484
Post exercise	MICE	SNRPD1	0.195885	18.2411	1.30779	-4.96231	0.193172	0.508973	0.293305
Post exercise	MICE	AQR	0.144816	14.6297	1.30745	-4.96269	0.193285	0.509048	0.293242
Post exercise	HIIE	DNM3	-0.13699	17.1156	-1.307	-4.96322	0.193438	0.509229	0.293087
Post exercise	MICE	SAMM50	0.122172	16.8641	1.30515	-4.96537	0.194064	0.510001	0.292429
Post exercise	MICE	SLC25A22	0.111345	15.8473	1.30513	-4.96539	0.194071	0.510001	0.292429
Post exercise	HIIE	RSU1	-0.13689	23.6737	-1.3048	-4.96578	0.194184	0.510001	0.292429
Post exercise	HIIE	MAN1B1	-0.1559	12.5466	-1.30469	-4.96591	0.194222	0.510001	0.292429
Post exercise	HIIE	INTS4	-0.18118	12.6662	-1.30455	-4.96607	0.194269	0.510001	0.292429
Post exercise	MICE	PRTN3	0.279941	19.4698	1.30423	-4.96645	0.19438	0.510001	0.292429
Post exercise	MICE	HSP90AA4P	0.39415	17.5012	1.30337	-4.96744	0.194669	0.510001	0.292429
Post exercise	HIIE	USP25	-0.12098	13.2568	-1.30337	-4.96745	0.194669	0.510001	0.292429
Post exercise	MICE	HIP1	0.131848	14.131	1.30328	-4.96754	0.1947	0.510001	0.292429
Post exercise	MICE	CDK6	0.149311	13.0956	1.30324	-4.9676	0.194716	0.510001	0.292429
Post exercise	MICE	CPTP	0.218078	10.8018	1.3032	-4.96764	0.19473	0.510001	0.292429
Post exercise	MICE	LUC7L3	0.17637	14.7108	1.30308	-4.96778	0.194769	0.510001	0.292429
Post exercise	HIIE	PSMD5	-0.11407	17.3452	-1.30277	-4.96814	0.194876	0.510001	0.292429
Post exercise	MICE	EMG1	0.229325	15.7125	1.30243	-4.96853	0.19499	0.510001	0.292429
Post exercise	HIIE	TM6SF1	-0.09781	15.6202	-1.30231	-4.96867	0.195028	0.510001	0.292429
Post exercise	HIIE	ARHGAP5	-0.09889	14.3816	-1.30188	-4.96918	0.195177	0.510001	0.292429
Post exercise	HIIE	PANX1	-0.16195	15.8325	-1.30163	-4.96946	0.195263	0.510001	0.292429
Post exercise	MICE	PSMB1	0.085827	18.7715	1.30157	-4.96954	0.195283	0.510001	0.292429
Post exercise	HIIE	MACF1	-0.08257	17.4669	-1.30141	-4.96972	0.195336	0.510001	0.292429
Post exercise	MICE	HP1BP3	0.128786	20.1375	1.30072	-4.97052	0.195574	0.510402	0.292088
Post exercise	MICE	CNOT6L	0.141576	14.0954	1.3003	-4.971	0.195718	0.510557	0.291955
Post exercise	MICE	CYB561D2	0.09346	16.8939	1.29944	-4.972	0.196009	0.510976	0.291599
Post exercise	MICE	PRPSAP1	0.065179	15.5886	1.29924	-4.97223	0.196076	0.510976	0.291599
Post exercise	HIIE	STBD1	-0.23781	13.165	-1.29909	-4.97241	0.196132	0.510976	0.291599
Post exercise	MICE	ZGPAT	0.18804	13.1081	1.29866	-4.9729	0.196278	0.510981	0.291595
Post exercise	MICE	CUTC	0.225466	14.1042	1.29859	-4.97299	0.196303	0.510981	0.291595
Post exercise	MICE	PNO1	0.152789	13.137	1.29765	-4.97407	0.196625	0.511505	0.29115
Post exercise	MICE	NT5C	0.081206	16.2296	1.2974	-4.97436	0.196706	0.511505	0.29115
Post exercise	MICE	FBXW11	0.214372	13.117	1.29723	-4.97456	0.19677	0.511505	0.29115
Post exercise	HIIE	COL6A3	-0.11849	14.6132	-1.29701	-4.97481	0.196844	0.511505	0.29115
Post exercise	HIIE	NABP2	-0.22677	11.4356	-1.29634	-4.97558	0.197072	0.511532	0.291127
Post exercise	HIIE	ASMTL	-0.11428	15.3463	-1.29611	-4.97585	0.197154	0.511532	0.291127
Post exercise	MICE	CNP	0.064104	18.2233	1.29607	-4.9759	0.197164	0.511532	0.291127
Post exercise	MICE	APOL3	0.21496	13.8543	1.29599	-4.97598	0.197193	0.511532	0.291127
Post exercise	MICE	GIT2	0.090659	14.7405	1.2957	-4.97632	0.197289	0.511563	0.291101
Post exercise	MICE	PHF5A	0.168123	16.3395	1.2949	-4.97724	0.197569	0.512063	0.290677
Post exercise	HIIE	TSPAN9	-0.16564	16.7518	-1.29466	-4.97752	0.197652	0.512063	0.290677
Post exercise	MICE	RIPOR2	0.138637	15.4315	1.29407	-4.97821	0.197856	0.512286	0.290487
Post exercise	MICE	TMEM70	0.105659	13.7253	1.29386	-4.97845	0.197925	0.512286	0.290487
Post exercise	HIIE	SLC2A1	-0.28369	15.5739	-1.29354	-4.97881	0.198037	0.512286	0.290487
Post exercise	MICE	OASL	0.218843	13.2001	1.29342	-4.97895	0.198077	0.512286	0.290487
Post exercise	MICE	DDX39B	0.155483	20.3443	1.2928	-4.97966	0.198291	0.512619	0.290206
Post exercise	MICE	PHGDH	0.158885	15.2281	1.29127	-4.98143	0.198822	0.512931	0.289941
Post exercise	MICE	XRCC6	0.140862	19.9089	1.29107	-4.98166	0.19889	0.512931	0.289941
Post exercise	HIIE	CAND1	-0.15287	18.2763	-1.29059	-4.98221	0.199057	0.512931	0.289941
Post exercise	HIIE	BCL11A	-0.25144	11.5527	-1.29018	-4.98268	0.199197	0.512931	0.289941
Post exercise	MICE	SWAP70	0.142598	15.3688	1.29016	-4.98271	0.199206	0.512931	0.289941
Post exercise	MICE	GGA2	0.143637	13.2607	1.29011	-4.98276	0.199222	0.512931	0.289941
Post exercise	HIIE	LGALS3BP	-0.11947	15.3589	-1.29008	-4.9828	0.199234	0.512931	0.289941
Post exercise	MICE	CCDC88B	0.140378	15.2564	1.28998	-4.98291	0.199266	0.512931	0.289941
Post exercise	MICE	ASCC1	0.070131	14.4039	1.28982	-4.98309	0.199318	0.512931	0.289941
Post exercise	HIIE	PDCD6IP	-0.13938	18.805	-1.28914	-4.98388	0.199558	0.512931	0.289941
Post exercise	MICE	SLC25A20	0.103674	18.0808	1.28907	-4.98396	0.199582	0.512931	0.289941
Post exercise	HIIE	CTTN	-0.1942	18.9319	-1.28905	-4.98398	0.19959	0.512931	0.289941
Post exercise	HIIE	RPH3AL	-0.20114	13.7111	-1.28892	-4.98413	0.199635	0.512931	0.289941
Post exercise	MICE	EIF2AK2	0.068769	15.5455	1.28886	-4.98419	0.199651	0.512931	0.289941
Post exercise	MICE	NR3C1	0.22524	12.5463	1.28835	-4.98479	0.199833	0.512931	0.289941
Post exercise	HIIE	IPO13	-0.16547	12.1535	-1.28795	-4.98524	0.199971	0.512931	0.289941
Post exercise	MICE	SH2D1A	0.174147	15.6428	1.28787	-4.98534	0.199999	0.512931	0.289941
Post exercise	HIIE	P2RY1	-0.11933	14.3781	-1.28784	-4.98536	0.200007	0.512931	0.289941
Post exercise	MICE	LRCH4	0.068362	14.5044	1.28776	-4.98546	0.200032	0.512931	0.289941
Post exercise	MICE	SBF1	0.087235	13.9349	1.28747	-4.9858	0.200135	0.512931	0.289941
Post exercise	HIIE	HTT	-0.06732	17.1015	-1.28729	-4.986	0.200195	0.512931	0.289941
Post exercise	MICE	YEATS4	0.165082	14.0238	1.28612	-4.98734	0.200605	0.513047	0.289843
Post exercise	MICE	QKI	0.14365	15.4256	1.28594	-4.98755	0.20067	0.513047	0.289843
Post exercise	MICE	PBRM1	0.146589	14.1942	1.28568	-4.98785	0.20076	0.513047	0.289843
Post exercise	HIIE	PURB	-0.06606	15.0402	-1.28562	-4.98791	0.200776	0.513047	0.289843
Post exercise	MICE	UPF3B	0.092679	14.6844	1.28548	-4.98808	0.200827	0.513047	0.289843
Post exercise	MICE	DGUOK	0.12659	15.5789	1.28536	-4.98821	0.200872	0.513047	0.289843
Post exercise	HIIE	CNN2	-0.18107	19.8113	-1.28471	-4.98895	0.201096	0.513047	0.289843
Post exercise	MICE	GIGYF2	0.166877	12.7976	1.28442	-4.98929	0.201198	0.513047	0.289843
Post exercise	MICE	EMB	0.169894	14.0983	1.28426	-4.98947	0.201254	0.513047	0.289843
Post exercise	MICE	HMBS	0.204399	12.5088	1.28412	-4.98963	0.201303	0.513047	0.289843
Post exercise	HIIE	PNPLA8	-0.09007	14.3585	-1.28404	-4.98972	0.201328	0.513047	0.289843
Post exercise	MICE	BCL10	0.210686	14.9771	1.28365	-4.99017	0.201467	0.513047	0.289843
Post exercise	HIIE	TAF7	-0.16505	12.8867	-1.28356	-4.99028	0.2015	0.513047	0.289843
Post exercise	HIIE	KLC1	-0.1231	16.49	-1.28351	-4.99032	0.201515	0.513047	0.289843
Post exercise	MICE	NSD3	0.155605	12.9768	1.28336	-4.9905	0.201568	0.513047	0.289843
Post exercise	MICE	FMNL1	0.126494	16.1469	1.28327	-4.9906	0.2016	0.513047	0.289843
Post exercise	HIIE	FXN	-0.14826	13.7844	-1.28286	-4.99108	0.201745	0.513199	0.289714
Post exercise	MICE	SLC25A12	0.083376	17.632	1.28229	-4.99173	0.20194	0.513461	0.289492
Post exercise	MICE	NAA50	0.076221	15.2919	1.28204	-4.99201	0.202028	0.513461	0.289492
Post exercise	MICE	PSMA1	0.072302	20.4483	1.28108	-4.99311	0.202363	0.513461	0.289492
Post exercise	HIIE	GOLGA2	-0.11328	14.6513	-1.28107	-4.99312	0.20237	0.513461	0.289492
Post exercise	MICE	CSTF3	0.16754	15.8595	1.28093	-4.99328	0.20242	0.513461	0.289492
Post exercise	MICE	WIZ	0.280524	16.7918	1.28086	-4.99336	0.202444	0.513461	0.289492
Post exercise	MICE	CFAP410	0.124388	12.9763	1.2807	-4.99354	0.202497	0.513461	0.289492
Post exercise	HIIE	DUSP3	-0.11414	18.6193	-1.28024	-4.99407	0.202662	0.513461	0.289492
Post exercise	MICE	RMC1	0.085309	14.728	1.28012	-4.9942	0.202699	0.513461	0.289492
Post exercise	MICE	ATPAF1	0.105025	12.8268	1.28003	-4.9943	0.202729	0.513461	0.289492
Post exercise	MICE	OCIAD2	0.196606	14.3522	1.27989	-4.99446	0.202783	0.513461	0.289492
Post exercise	MICE	CDK9	0.148244	15.0997	1.279	-4.99548	0.203095	0.513757	0.289242
Post exercise	HIIE	MTSS2	-0.17494	12.6754	-1.27885	-4.99565	0.203148	0.513757	0.289242
Post exercise	MICE	DDB2	0.168116	15.0958	1.27883	-4.99567	0.203155	0.513757	0.289242
Post exercise	MICE	CSNK2B	0.08677	17.0464	1.27838	-4.99618	0.203309	0.513854	0.28916
Post exercise	MICE	IKZF1	0.151584	15.5803	1.27824	-4.99635	0.203363	0.513854	0.28916
Post exercise	MICE	AKAP13	0.103524	15.0187	1.27732	-4.99739	0.203683	0.514446	0.288661
Post exercise	MICE	ILF2	0.166337	19.2744	1.27664	-4.99816	0.203924	0.51484	0.288328
Post exercise	HIIE	CEMIP	-0.21247	13.389	-1.2764	-4.99844	0.204011	0.514845	0.288324
Post exercise	MICE	ANKRD44	0.155132	16.0184	1.27608	-4.9988	0.204121	0.514887	0.288288
Post exercise	MICE	COX7B	0.128875	15.3244	1.2756	-4.99935	0.204293	0.514887	0.288288
Post exercise	MICE	FBXO40	0.234266	12.8803	1.27522	-4.99979	0.204427	0.514887	0.288288
Post exercise	HIIE	ZFYVE1	-0.07846	15.0779	-1.27518	-4.99983	0.204438	0.514887	0.288288
Post exercise	MICE	SLC25A3	0.067081	20.2147	1.27513	-4.99988	0.204454	0.514887	0.288288
Post exercise	MICE	SLC35A1	0.134247	13.2528	1.27489	-5.00016	0.20454	0.514889	0.288287
Post exercise	MICE	MAP7D1	0.137251	14.2186	1.27431	-5.00082	0.204748	0.515198	0.288026
Post exercise	MICE	NADSYN1	0.06264	15.3816	1.274	-5.00117	0.204854	0.515249	0.287983
Post exercise	MICE	HLA-DRA	0.188515	16.7545	1.27292	-5.0024	0.205239	0.515382	0.287871
Post exercise	MICE	CASP8	0.094961	12.4405	1.27291	-5.0024	0.205237	0.515382	0.287871
Post exercise	MICE	RPS9	0.148142	20.391	1.2726	-5.00275	0.205349	0.515382	0.287871
Post exercise	MICE	RPL6	0.15189	20.3441	1.27244	-5.00294	0.205408	0.515382	0.287871
Post exercise	MICE	OSBPL8	0.08109	16.8434	1.27244	-5.00294	0.205405	0.515382	0.287871
Post exercise	MICE	CPSF7	0.160816	16.5807	1.27241	-5.00297	0.205419	0.515382	0.287871
Post exercise	HIIE	INPP5A	-0.10173	17.1822	-1.27184	-5.00362	0.205621	0.515388	0.287865
Post exercise	HIIE	DUSP22	-0.10809	16.2974	-1.27159	-5.0039	0.205709	0.515388	0.287865
Post exercise	HIIE	AK1	-0.14041	19.6667	-1.27147	-5.00403	0.20575	0.515388	0.287865
Post exercise	HIIE	CLTA	-0.17071	17.1302	-1.27144	-5.00407	0.205763	0.515388	0.287865
Post exercise	MICE	COMMD4	0.099808	14.5415	1.26878	-5.00708	0.206703	0.517231	0.286315
Post exercise	MICE	LYST	0.067001	12.9279	1.2682	-5.00774	0.206909	0.517231	0.286315
Post exercise	HIIE	CSNK1G1	-0.06384	15.5654	-1.2682	-5.00774	0.20691	0.517231	0.286315
Post exercise	MICE	SAP18	0.293226	13.8148	1.26799	-5.00798	0.206988	0.517231	0.286315
Post exercise	HIIE	MAP4K5	-0.08084	14.5759	-1.26795	-5.00803	0.207	0.517231	0.286315
Post exercise	HIIE	GIT1	-0.10883	15.9268	-1.26792	-5.00805	0.207012	0.517231	0.286315
Post exercise	HIIE	C9	-0.19713	17.2308	-1.26753	-5.00849	0.207151	0.517363	0.286205
Post exercise	HIIE	CYRIA	-0.24023	13.9205	-1.26726	-5.0088	0.207247	0.517384	0.286187
Post exercise	MICE	ARCN1	0.039729	19.5009	1.26702	-5.00907	0.207331	0.517384	0.286187
Post exercise	MICE	HLA-DMB	0.175151	14.3779	1.26634	-5.00984	0.207575	0.517468	0.286116
Post exercise	MICE	SIN3A	0.137141	15.1317	1.26632	-5.00987	0.207584	0.517468	0.286116
Post exercise	MICE	VANGL1	0.124233	12.3417	1.2658	-5.01045	0.207766	0.517468	0.286116
Post exercise	MICE	PRPF31	0.15273	16.3641	1.2654	-5.0109	0.207912	0.517468	0.286116
Post exercise	HIIE	PNKD	-0.14039	17.7109	-1.2653	-5.01102	0.207949	0.517468	0.286116
Post exercise	HIIE	NMNAT3	-0.16099	15.6814	-1.26493	-5.01143	0.208078	0.517468	0.286116
Post exercise	MICE	VDAC1	0.152214	20.0572	1.26449	-5.01192	0.208235	0.517468	0.286116
Post exercise	MICE	AKAP10	0.113705	13.9532	1.26442	-5.012	0.208257	0.517468	0.286116
Post exercise	MICE	UBA2	0.146255	17.0473	1.26416	-5.01229	0.208354	0.517468	0.286116
Post exercise	MICE	SFXN1	0.084033	18.6626	1.26415	-5.01231	0.208355	0.517468	0.286116
Post exercise	MICE	PARP12	0.087203	12.6908	1.26405	-5.01242	0.208391	0.517468	0.286116
Post exercise	MICE	PHF23	0.181521	13.4656	1.26373	-5.01278	0.208509	0.517468	0.286116
Post exercise	MICE	CERT1	0.091026	15.4318	1.26351	-5.01303	0.208583	0.517468	0.286116
Post exercise	HIIE	MFSD1	-0.11106	17.4197	-1.2634	-5.01315	0.208625	0.517468	0.286116
Post exercise	MICE	DNAJC8	0.146757	15.5248	1.26315	-5.01343	0.208716	0.517468	0.286116
Post exercise	HIIE	GTF2E2	-0.17217	12.4149	-1.26305	-5.01354	0.208751	0.517468	0.286116
Post exercise	MICE	SKIC8	0.075791	16.0929	1.26285	-5.01378	0.208821	0.517468	0.286116
Post exercise	MICE	SPATA13	0.204045	12.5809	1.26261	-5.01405	0.208911	0.51748	0.286107
Post exercise	HIIE	CUX1	-0.13889	13.6095	-1.26172	-5.01505	0.209229	0.518054	0.285625
Post exercise	MICE	DNAJB1	0.079304	17.1804	1.2614	-5.01541	0.209341	0.518119	0.285571
Post exercise	MICE	PRDM10	0.212964	12.7486	1.26095	-5.01591	0.209505	0.518312	0.285409
Post exercise	HIIE	USF1	-0.14668	13.971	-1.26062	-5.01628	0.209623	0.518391	0.285342
Post exercise	HIIE	TMEM63A	-0.11387	18.4706	-1.25909	-5.018	0.210174	0.519262	0.284613
Post exercise	MICE	SPOUT1	0.166779	14.6235	1.25896	-5.01815	0.210222	0.519262	0.284613
Post exercise	MICE	GALNT2	0.089274	16.3515	1.2588	-5.01833	0.210279	0.519262	0.284613
Post exercise	HIIE	PON1	-0.15363	15.8175	-1.25869	-5.01845	0.210319	0.519262	0.284613
Post exercise	MICE	CD53	0.212357	15.988	1.25794	-5.01929	0.210588	0.519714	0.284235
Post exercise	HIIE	CALCOCO1	-0.13982	15.6208	-1.2577	-5.01956	0.210675	0.519717	0.284233
Post exercise	MICE	LMNB1	0.146736	20.1165	1.25664	-5.02074	0.211056	0.520369	0.283689
Post exercise	MICE	TXNL4A	0.158778	14.1248	1.25599	-5.02147	0.211291	0.520369	0.283689
Post exercise	HIIE	RANBP6	-0.157	12.4294	-1.25592	-5.02156	0.211319	0.520369	0.283689
Post exercise	MICE	ARHGAP27	0.171567	14.028	1.25571	-5.02179	0.211394	0.520369	0.283689
Post exercise	HIIE	RINL	-0.16862	12.833	-1.25538	-5.02216	0.211512	0.520369	0.283689
Post exercise	HIIE	GPR89A	-0.09126	15.2653	-1.25507	-5.02251	0.211622	0.520369	0.283689
Post exercise	MICE	NCBP2	0.237817	14.4053	1.25439	-5.02327	0.211871	0.520369	0.283689
Post exercise	HIIE	SLC9A9	-0.10426	16.0512	-1.25435	-5.02331	0.211885	0.520369	0.283689
Post exercise	MICE	FIG4	0.107562	13.6402	1.25429	-5.02338	0.211904	0.520369	0.283689
Post exercise	MICE	APOC3	0.212882	14.5701	1.25416	-5.02352	0.211954	0.520369	0.283689
Post exercise	MICE	RSBN1	0.186663	12.1375	1.25415	-5.02353	0.211957	0.520369	0.283689
Post exercise	MICE	LYAR	0.165384	15.1267	1.25374	-5.024	0.212108	0.520369	0.283689
Post exercise	HIIE	SERPINC1	-0.13326	17.0541	-1.25364	-5.0241	0.212142	0.520369	0.283689
Post exercise	MICE	ERAP1	0.098692	18.9546	1.25363	-5.02411	0.212146	0.520369	0.283689
Post exercise	MICE	PIK3AP1	0.129476	14.3794	1.25332	-5.02446	0.212259	0.520436	0.283633
Post exercise	MICE	RPS24	0.186466	17.836	1.25195	-5.026	0.212758	0.521047	0.283123
Post exercise	MICE	TCEA1	0.146037	16.3663	1.25176	-5.0262	0.212824	0.521047	0.283123
Post exercise	MICE	ANAPC5	0.090277	12.2926	1.25173	-5.02624	0.212834	0.521047	0.283123
Post exercise	MICE	S100A9	0.239284	19.2365	1.25168	-5.02629	0.212854	0.521047	0.283123
Post exercise	MICE	SRA1	0.227129	12.633	1.25108	-5.02696	0.213073	0.521372	0.282852
Post exercise	HIIE	TNPO2	-0.16777	13.8832	-1.25056	-5.02755	0.213264	0.521453	0.282785
Post exercise	HIIE	KIF3C	-0.12145	11.5365	-1.25028	-5.02785	0.21336	0.521453	0.282785
Post exercise	MICE	MSH2	0.136684	14.6849	1.24979	-5.0284	0.213542	0.521453	0.282785
Post exercise	MICE	DIMT1	0.151559	14.911	1.2497	-5.02851	0.213577	0.521453	0.282785
Post exercise	MICE	SLC12A6	0.096611	14.3617	1.24964	-5.02858	0.213595	0.521453	0.282785
Post exercise	HIIE	PSMG3	-0.14131	13.3557	-1.24934	-5.0289	0.213705	0.521453	0.282785
Post exercise	MICE	POGZ	0.146227	13.8859	1.24933	-5.02892	0.21371	0.521453	0.282785
Post exercise	HIIE	F5	-0.11658	21.1341	-1.24872	-5.0296	0.213934	0.521503	0.282743
Post exercise	HIIE	CD22	-0.20673	13.5112	-1.24866	-5.02967	0.213955	0.521503	0.282743
Post exercise	MICE	LSM8	0.189049	14.918	1.24856	-5.02977	0.21399	0.521503	0.282743
Post exercise	MICE	WIPI2	0.09751	15.0395	1.24783	-5.03059	0.214255	0.521892	0.282419
Post exercise	MICE	TGFBRAP1	0.079293	14.4108	1.2475	-5.03096	0.214376	0.521892	0.282419
Post exercise	HIIE	ACAA1	-0.14926	16.5354	-1.24741	-5.03105	0.214409	0.521892	0.282419
Post exercise	HIIE	PRKCSH	-0.13804	15.3984	-1.24713	-5.03137	0.214514	0.521896	0.282416
Post exercise	HIIE	MPRIP	-0.0892	15.1176	-1.24675	-5.03179	0.214648	0.521896	0.282416
Post exercise	MICE	SIGLEC9	0.200979	13.9064	1.2467	-5.03184	0.214669	0.521896	0.282416
Post exercise	MICE	ABHD10	0.087691	17.6363	1.24557	-5.0331	0.215082	0.522687	0.281758
Post exercise	MICE	FARS2	0.100238	14.4257	1.24529	-5.03341	0.215183	0.522712	0.281738
Post exercise	MICE	VPS35L	0.067489	14.9598	1.24467	-5.0341	0.215411	0.522712	0.281738
Post exercise	MICE	SUCLG1	0.064255	18.0969	1.24463	-5.03414	0.215425	0.522712	0.281738
Post exercise	MICE	ZNF384	0.212815	12.6434	1.24443	-5.03436	0.2155	0.522712	0.281738
Post exercise	MICE	MTA1	0.140125	15.4527	1.24424	-5.03458	0.215572	0.522712	0.281738
Post exercise	HIIE	CXCL3	-0.21149	16.1665	-1.24358	-5.03531	0.215815	0.522712	0.281738
Post exercise	HIIE	CYB5R1	-0.08995	18.752	-1.24355	-5.03534	0.215822	0.522712	0.281738
Post exercise	HIIE	PRKAG2	-0.11017	13.2922	-1.24349	-5.03541	0.215843	0.522712	0.281738
Post exercise	HIIE	COX19	-0.1518	14.6043	-1.24342	-5.03548	0.215871	0.522712	0.281738
Post exercise	MICE	RCOR1	0.166559	13.5633	1.24126	-5.03788	0.216667	0.524285	0.280432
Post exercise	MICE	TECPR2	0.089104	14.3663	1.24117	-5.03797	0.216694	0.524285	0.280432
Post exercise	MICE	TCAF2	0.18066	12.8397	1.24046	-5.03877	0.216962	0.524554	0.280209
Post exercise	MICE	RSL1D1	0.146005	16.8599	1.24041	-5.03882	0.216979	0.524554	0.280209
Post exercise	MICE	IAH1	0.130372	16.0886	1.24017	-5.03909	0.217068	0.524558	0.280207
Post exercise	HIIE	GBA2	-0.097	15.313	-1.23993	-5.03935	0.217154	0.524558	0.280207
Post exercise	HIIE	NCK2	-0.12458	18.0971	-1.23897	-5.04041	0.217509	0.52516	0.279708
Post exercise	MICE	PDP1	0.063955	15.6566	1.23878	-5.04062	0.217577	0.52516	0.279708
Post exercise	MICE	HLA-DRB3	0.20813	16.3559	1.23794	-5.04155	0.217891	0.52555	0.279386
Post exercise	MICE	NOP58	0.183424	15.3168	1.23735	-5.0422	0.218107	0.52555	0.279386
Post exercise	MICE	CSTB	0.130145	18.2123	1.23711	-5.04246	0.218197	0.52555	0.279386
Post exercise	HIIE	PSMC6	-0.18172	16.4733	-1.23682	-5.04278	0.218304	0.52555	0.279386
Post exercise	MICE	THRAP3	0.134265	15.8521	1.2366	-5.04303	0.218386	0.52555	0.279386
Post exercise	MICE	YBX3	0.172544	13.339	1.23654	-5.0431	0.218409	0.52555	0.279386
Post exercise	HIIE	VAMP7	-0.06067	18.3578	-1.23608	-5.0436	0.218576	0.52555	0.279386
Post exercise	HIIE	OPHN1	-0.12592	15.3746	-1.23605	-5.04364	0.218591	0.52555	0.279386
Post exercise	MICE	ECHDC1	0.116151	16.6496	1.236	-5.04369	0.218609	0.52555	0.279386
Post exercise	MICE	NDUFS1	0.084519	18.4467	1.236	-5.04369	0.218608	0.52555	0.279386
Post exercise	HIIE	ARL15	-0.15266	15.1806	-1.23569	-5.04403	0.218722	0.525592	0.279351
Post exercise	HIIE	CNOT11	-0.1464	12.8253	-1.23516	-5.04462	0.218921	0.525592	0.279351
Post exercise	MICE	TBC1D10C	0.168799	15.7397	1.23509	-5.04469	0.218945	0.525592	0.279351
Post exercise	MICE	RPS6KA4	0.146807	14.7138	1.23426	-5.04561	0.219256	0.525592	0.279351
Post exercise	MICE	DLG1	0.056727	15.223	1.23425	-5.04562	0.219257	0.525592	0.279351
Post exercise	MICE	C8orf82	0.108261	15.1298	1.23412	-5.04576	0.219305	0.525592	0.279351
Post exercise	HIIE	STRN4	-0.11306	16.159	-1.23393	-5.04597	0.219376	0.525592	0.279351
Post exercise	MICE	MRPS35	0.153425	14.2651	1.23363	-5.0463	0.219487	0.525592	0.279351
Post exercise	MICE	CYB5R4	0.086331	13.634	1.23341	-5.04655	0.219567	0.525592	0.279351
Post exercise	MICE	MEMO1	0.086713	16.6011	1.23323	-5.04674	0.219633	0.525592	0.279351
Post exercise	MICE	GCA	0.181844	17.6438	1.23315	-5.04683	0.219668	0.525592	0.279351
Post exercise	HIIE	ORM1	-0.20694	15.5357	-1.23314	-5.04684	0.219671	0.525592	0.279351
Post exercise	HIIE	MCAT	-0.10546	14.1201	-1.23245	-5.0476	0.219924	0.525798	0.279181
Post exercise	HIIE	PACSIN2	-0.10198	18.7996	-1.23242	-5.04763	0.219937	0.525798	0.279181
Post exercise	HIIE	ABHD16A	-0.14144	19.5811	-1.23198	-5.04811	0.220101	0.525798	0.279181
Post exercise	MICE	ARHGAP4	0.073669	15.9391	1.23196	-5.04814	0.220105	0.525798	0.279181
Post exercise	MICE	MRPL30	0.139932	15.1418	1.23147	-5.04868	0.220293	0.526038	0.278983
Post exercise	MICE	PIK3C3	0.077968	15.3195	1.23091	-5.04929	0.220496	0.526314	0.278755
Post exercise	MICE	NELFA	0.17909	13.4865	1.23022	-5.05005	0.220758	0.526595	0.278523
Post exercise	MICE	ITGA4	0.175167	14.4412	1.23004	-5.05024	0.220824	0.526595	0.278523
Post exercise	HIIE	PIK3R6	-0.10198	15.5285	-1.22965	-5.05067	0.22097	0.526595	0.278523
Post exercise	MICE	DENND10	0.089983	15.0424	1.22963	-5.0507	0.220975	0.526595	0.278523
Post exercise	MICE	SNRNP200	0.145589	17.6424	1.22939	-5.05096	0.221068	0.526595	0.278523
Post exercise	HIIE	PAX5	-0.17277	13.2186	-1.2292	-5.05116	0.221137	0.526595	0.278523
Post exercise	MICE	SDR39U1	0.144814	14.862	1.22797	-5.05251	0.221597	0.527483	0.277791
Post exercise	MICE	FERMT2	0.208982	17.2886	1.22706	-5.05351	0.221938	0.528087	0.277295
Post exercise	MICE	HINT3	0.11221	15.2863	1.22671	-5.05389	0.222069	0.528189	0.277211
Post exercise	HIIE	SLC35D3	-0.1768	14.5344	-1.22601	-5.05466	0.222334	0.528439	0.277005
Post exercise	HIIE	ITFG1	-0.12855	13.2443	-1.22589	-5.05479	0.222376	0.528439	0.277005
Post exercise	MICE	PITHD1	0.079236	17.0111	1.22573	-5.05497	0.222436	0.528439	0.277005
Post exercise	MICE	HEATR1	0.205134	14.012	1.22398	-5.05688	0.223096	0.52964	0.276019
Post exercise	MICE	ATP5MF-PTCD1	0.085161	19.5048	1.22392	-5.05695	0.223117	0.52964	0.276019
Post exercise	HIIE	RINT1	-0.09252	14.5266	-1.22319	-5.05775	0.22339	0.530075	0.275663
Post exercise	MICE	DGKZ	0.083463	14.4099	1.22282	-5.05815	0.223529	0.530075	0.275663
Post exercise	MICE	SRP9	0.167832	17.2438	1.22267	-5.0583	0.223586	0.530075	0.275663
Post exercise	MICE	REPIN1	0.194398	11.6086	1.2225	-5.05849	0.223651	0.530075	0.275663
Post exercise	MICE	ATIC	0.043868	19.2227	1.2219	-5.05915	0.223874	0.530395	0.275401
Post exercise	MICE	AP3D1	0.063203	17.5263	1.22143	-5.05966	0.224053	0.530503	0.275312
Post exercise	HIIE	BRK1	-0.14349	15.1553	-1.22132	-5.05978	0.224096	0.530503	0.275312
Post exercise	MICE	NUDT5	0.075638	16.6427	1.22086	-5.06028	0.224267	0.530701	0.27515
Post exercise	HIIE	EPDR1	-0.19065	15.5285	-1.21962	-5.06163	0.224739	0.531423	0.274559
Post exercise	MICE	DYRK1A	0.064497	15.0501	1.21941	-5.06187	0.224817	0.531423	0.274559
Post exercise	HIIE	ZYX	-0.20954	20.6321	-1.21913	-5.06216	0.224924	0.531423	0.274559
Post exercise	MICE	SLC7A1	0.159877	14.1793	1.21913	-5.06217	0.224924	0.531423	0.274559
Post exercise	HIIE	IPO7	-0.08229	16.5461	-1.21815	-5.06323	0.225293	0.532053	0.274045
Post exercise	MICE	SLC27A3	0.100596	15.7125	1.21796	-5.06344	0.225367	0.532053	0.274045
Post exercise	MICE	SART3	0.143752	16.9549	1.21699	-5.06449	0.225734	0.532623	0.27358
Post exercise	HIIE	CYP20A1	-0.14196	14.7349	-1.21645	-5.06507	0.225939	0.532623	0.27358
Post exercise	MICE	TBRG4	0.087184	14.9995	1.21634	-5.0652	0.225978	0.532623	0.27358
Post exercise	HIIE	STX7	-0.11878	19.6813	-1.21624	-5.06531	0.226021	0.532623	0.27358
Post exercise	MICE	AGTRAP	0.148206	15.2354	1.21597	-5.06559	0.22612	0.532623	0.27358
Post exercise	HIIE	GIPC1	-0.13433	14.1485	-1.2159	-5.06567	0.226148	0.532623	0.27358
Post exercise	MICE	PCK2	0.093665	16.7951	1.21561	-5.06599	0.22626	0.532623	0.27358
Post exercise	HIIE	IRAG2	-0.09928	21.0237	-1.21539	-5.06623	0.226344	0.532623	0.27358
Post exercise	HIIE	CRK	-0.08759	14.661	-1.21522	-5.06641	0.226402	0.532623	0.27358
Post exercise	HIIE	NPRL3	-0.17812	12.3505	-1.21457	-5.06712	0.226654	0.53292	0.273338
Post exercise	MICE	BPGM	0.125684	13.6531	1.21443	-5.06726	0.226705	0.53292	0.273338
Post exercise	MICE	LY75	0.106427	15.0471	1.21337	-5.06841	0.22711	0.533533	0.272839
Post exercise	MICE	DNAJA2	0.059571	18.0654	1.21328	-5.06852	0.227142	0.533533	0.272839
Post exercise	HIIE	RBBP6	-0.1435	14.2232	-1.21248	-5.06938	0.227449	0.534044	0.272423
Post exercise	MICE	HMG20A	0.176695	15.0174	1.21206	-5.06984	0.227612	0.53422	0.27228
Post exercise	MICE	PAK1IP1	0.201887	14.5708	1.21138	-5.07058	0.227871	0.534435	0.272105
Post exercise	MICE	BOLA2	0.064859	15.6727	1.21134	-5.07061	0.22788	0.534435	0.272105
Post exercise	MICE	HNRNPH1	0.112673	18.9483	1.21103	-5.07095	0.228003	0.534456	0.272088
Post exercise	MICE	TARS1	0.063257	18.8803	1.21086	-5.07114	0.228066	0.534456	0.272088
Post exercise	MICE	DNAJA3	0.073962	16.3823	1.21037	-5.07166	0.228251	0.534682	0.271905
Post exercise	HIIE	STK39	-0.06322	16.5059	-1.20959	-5.07251	0.228551	0.535044	0.271611
Post exercise	MICE	SFT2D2	0.144388	14.6992	1.20943	-5.07268	0.228615	0.535044	0.271611
Post exercise	MICE	AGFG2	0.121768	12.6466	1.20865	-5.07352	0.228912	0.535044	0.271611
Post exercise	MICE	MED12	0.139699	12.0501	1.20854	-5.07364	0.228954	0.535044	0.271611
Post exercise	HIIE	BLOC1S4	-0.13416	13.978	-1.20811	-5.0741	0.229119	0.535044	0.271611
Post exercise	MICE	SMARCA4	0.13874	16.0277	1.20806	-5.07415	0.229138	0.535044	0.271611
Post exercise	MICE	KRT6A	0.180334	15.9984	1.20764	-5.07461	0.229302	0.535044	0.271611
Post exercise	MICE	NDC1	0.204093	12.7682	1.20751	-5.07475	0.229352	0.535044	0.271611
Post exercise	HIIE	IGKV1-16	-0.63751	12.4356	-1.20746	-5.0748	0.229369	0.535044	0.271611
Post exercise	MICE	NASP	0.148471	15.0457	1.2074	-5.07486	0.229392	0.535044	0.271611
Post exercise	MICE	DCPS	0.156868	16.6493	1.20722	-5.07506	0.229464	0.535044	0.271611
Post exercise	HIIE	IGFBP2	-0.26769	14.8814	-1.2072	-5.07508	0.229469	0.535044	0.271611
Post exercise	MICE	H3C15	0.287884	15.9641	1.20693	-5.07537	0.229574	0.535083	0.271579
Post exercise	MICE	MLYCD	0.075336	15.73	1.20658	-5.07575	0.229704	0.535179	0.271501
Post exercise	MICE	PITRM1	0.114445	15.493	1.20546	-5.07696	0.230139	0.535985	0.270847
Post exercise	MICE	PLA2G1B	0.317568	15.7237	1.20511	-5.07733	0.230272	0.536057	0.270789
Post exercise	HIIE	PTPRF	-0.13875	13.5442	-1.20477	-5.0777	0.230404	0.536057	0.270789
Post exercise	HIIE	SEMA4B	-0.11122	13.4796	-1.20468	-5.0778	0.230436	0.536057	0.270789
Post exercise	HIIE	ELOVL7	-0.1939	15.8172	-1.20445	-5.07804	0.230527	0.536062	0.270785
Post exercise	MICE	ENOPH1	0.054308	15.8152	1.20394	-5.07859	0.230721	0.536186	0.270685
Post exercise	HIIE	C6	-0.12463	14.9526	-1.20385	-5.07869	0.230758	0.536186	0.270685
Post exercise	HIIE	PITPNM2	-0.09844	15.7691	-1.20261	-5.08002	0.231236	0.53667	0.270293
Post exercise	MICE	INTS3	0.131137	12.9921	1.20236	-5.08028	0.231329	0.53667	0.270293
Post exercise	MICE	DPM1	0.052784	18.2779	1.20236	-5.08029	0.231331	0.53667	0.270293
Post exercise	HIIE	FERMT3	-0.12212	24.1951	-1.20222	-5.08044	0.231388	0.53667	0.270293
Post exercise	HIIE	EGFL7	-0.20612	12.4645	-1.20216	-5.0805	0.23141	0.53667	0.270293
Post exercise	HIIE	ARMC8	-0.07374	16.2525	-1.20181	-5.08088	0.231543	0.536772	0.27021
Post exercise	HIIE	FUT11	-0.12378	13.1469	-1.20107	-5.08167	0.231828	0.53702	0.27001
Post exercise	MICE	POLR2C	0.177641	14.0298	1.20091	-5.08184	0.231894	0.53702	0.27001
Post exercise	MICE	OTUD6B	0.103422	14.8715	1.20084	-5.08191	0.231917	0.53702	0.27001
Post exercise	MICE	LUC7L	0.244846	15.3199	1.1999	-5.08292	0.232283	0.537659	0.269493
Post exercise	HIIE	UXS1	-0.16466	15.838	-1.19967	-5.08317	0.232371	0.537659	0.269493
Post exercise	HIIE	IPO9	-0.10832	14.8468	-1.19926	-5.08361	0.232532	0.537824	0.26936
Post exercise	MICE	KIN	0.172519	12.8296	1.19851	-5.08441	0.232821	0.538286	0.268987
Post exercise	MICE	NIFK	0.178653	14.1835	1.19782	-5.08515	0.23309	0.538466	0.268842
Post exercise	HIIE	GSAP	-0.10885	14.5596	-1.19778	-5.08519	0.233103	0.538466	0.268842
Post exercise	HIIE	MAOB	-0.134	19.2583	-1.19762	-5.08536	0.233166	0.538466	0.268842
Post exercise	MICE	KYNU	0.209951	14.1477	1.19726	-5.08575	0.233306	0.538585	0.268746
Post exercise	HIIE	CASP9	-0.15195	14.5532	-1.19661	-5.08644	0.233558	0.538856	0.268527
Post exercise	MICE	TMEM33	0.089049	18.8108	1.1965	-5.08656	0.233602	0.538856	0.268527
Post exercise	MICE	TAPBPL	0.115734	14.434	1.19508	-5.08807	0.234154	0.539634	0.267901
Post exercise	MICE	MRPL45	0.100272	15.6938	1.19469	-5.08849	0.234305	0.539634	0.267901
Post exercise	MICE	SCAF1	0.22036	13.236	1.19412	-5.0891	0.234529	0.539634	0.267901
Post exercise	MICE	TRRAP	0.117406	12.9152	1.194	-5.08923	0.234574	0.539634	0.267901
Post exercise	MICE	RPL18	0.161579	18.8775	1.19396	-5.08927	0.234591	0.539634	0.267901
Post exercise	MICE	PANK4	0.05774	14.8299	1.19395	-5.08929	0.234593	0.539634	0.267901
Post exercise	MICE	MAN2C1	0.069229	17.3282	1.19393	-5.08931	0.234601	0.539634	0.267901
Post exercise	HIIE	GDAP1	-0.08302	15.7612	-1.19379	-5.08945	0.234655	0.539634	0.267901
Post exercise	MICE	SGF29	0.149097	13.9386	1.19266	-5.09066	0.235099	0.540247	0.267408
Post exercise	MICE	PLSCR3	0.149082	14.855	1.19221	-5.09114	0.235275	0.540247	0.267408
Post exercise	MICE	NME3	0.100722	15.5636	1.19216	-5.09119	0.235293	0.540247	0.267408
Post exercise	MICE	HERC2	0.115796	12.9262	1.19203	-5.09133	0.235342	0.540247	0.267408
Post exercise	MICE	SH3KBP1	0.150867	16.5737	1.19197	-5.09139	0.235368	0.540247	0.267408
Post exercise	MICE	SRSF4	0.23548	11.8106	1.19146	-5.09194	0.235569	0.540321	0.267349
Post exercise	HIIE	TJP2	-0.14616	18.9104	-1.19143	-5.09197	0.235579	0.540321	0.267349
Post exercise	HIIE	POLR1F	-0.1541	12.9139	-1.19083	-5.0926	0.235813	0.540651	0.267083
Post exercise	MICE	TASP1	0.241852	12.094	1.19015	-5.09332	0.23608	0.541057	0.266757
Post exercise	MICE	SCARB2	0.121998	15.0004	1.18963	-5.09388	0.236285	0.541137	0.266693
Post exercise	HIIE	EHHADH	-0.07616	15.2582	-1.1896	-5.09391	0.236294	0.541137	0.266693
Post exercise	MICE	PSMD3	0.039714	17.8918	1.1892	-5.09434	0.23645	0.541153	0.26668
Post exercise	MICE	NDRG1	0.171951	14.8314	1.18913	-5.09441	0.23648	0.541153	0.26668
Post exercise	HIIE	FLNC	-0.08441	19.0301	-1.18829	-5.0953	0.236807	0.541551	0.26636
Post exercise	HIIE	PTPN12	-0.11498	18.2589	-1.18823	-5.09537	0.236833	0.541551	0.26636
Post exercise	HIIE	MAP3K5	-0.08571	16.334	-1.18797	-5.09564	0.236932	0.541572	0.266344
Post exercise	HIIE	FGFR1OP2	-0.13661	14.701	-1.18747	-5.09617	0.23713	0.541789	0.26617
Post exercise	MICE	DNAH1	0.323169	12.5536	1.18709	-5.09657	0.23728	0.541789	0.26617
Post exercise	HIIE	HSDL1	-0.08018	17.7601	-1.18704	-5.09662	0.237296	0.541789	0.26617
Post exercise	MICE	ZNFX1	0.074699	13.0667	1.18626	-5.09745	0.237603	0.54227	0.265784
Post exercise	MICE	MED24	0.204235	11.7226	1.18522	-5.09855	0.238014	0.54227	0.265784
Post exercise	MICE	IK	0.127617	15.7932	1.18502	-5.09877	0.238095	0.54227	0.265784
Post exercise	MICE	NIT2	0.079214	16.8717	1.18472	-5.09908	0.238211	0.54227	0.265784
Post exercise	HIIE	NOM1	-0.16371	12.0441	-1.18461	-5.0992	0.238258	0.54227	0.265784
Post exercise	MICE	MRE11	0.112233	15.4728	1.1846	-5.09921	0.238261	0.54227	0.265784
Post exercise	MICE	ACADVL	0.08307	20.0485	1.18445	-5.09936	0.238317	0.54227	0.265784
Post exercise	MICE	GRN	0.459779	17.2072	1.18437	-5.09945	0.23835	0.54227	0.265784
Post exercise	HIIE	SELENOO	-0.09786	13.1325	-1.18424	-5.09959	0.238399	0.54227	0.265784
Post exercise	MICE	CHORDC1	0.064826	15.9546	1.18423	-5.09961	0.238405	0.54227	0.265784
Post exercise	HIIE	CCT2	-0.10539	17.874	-1.18388	-5.09997	0.238544	0.542358	0.265714
Post exercise	MICE	PTGES3	0.197714	17.2132	1.18362	-5.10024	0.238647	0.542358	0.265714
Post exercise	HIIE	GORASP2	-0.06348	15.4814	-1.18345	-5.10043	0.238713	0.542358	0.265714
Post exercise	MICE	SGK3	0.122762	13.4857	1.18272	-5.10119	0.239001	0.542807	0.265354
Post exercise	MICE	BCKDHB	0.151925	15.2979	1.18207	-5.10188	0.239259	0.543189	0.265049
Post exercise	MICE	MIPEP	0.080766	15.1984	1.1814	-5.10259	0.239521	0.543579	0.264737
Post exercise	MICE	APMAP	0.116829	19.5362	1.18079	-5.10323	0.239765	0.543734	0.264613
Post exercise	MICE	LCMT1	0.149993	15.0572	1.18078	-5.10324	0.239769	0.543734	0.264613
Post exercise	MICE	HACD2	0.113603	12.2845	1.17992	-5.10415	0.240109	0.544117	0.264308
Post exercise	MICE	GRAP	0.121603	14.4474	1.1799	-5.10417	0.240118	0.544117	0.264308
Post exercise	MICE	CDK11A	0.161559	15.702	1.17963	-5.10446	0.240227	0.544161	0.264273
Post exercise	HIIE	DENND3	-0.08766	17.2636	-1.17925	-5.10486	0.240377	0.544295	0.264165
Post exercise	HIIE	HYCC1	-0.1587	15.5931	-1.17887	-5.10526	0.240529	0.544435	0.264054
Post exercise	MICE	TSFM	0.078562	15.2832	1.17855	-5.1056	0.240653	0.544512	0.263992
Post exercise	MICE	PIGK	0.127693	14.8299	1.17827	-5.10588	0.240765	0.544561	0.263954
Post exercise	MICE	MRPL34	0.15823	15.0145	1.17792	-5.10625	0.240904	0.544672	0.263865
Post exercise	MICE	FOXK1	0.135255	13.8743	1.17767	-5.10652	0.241003	0.544693	0.263848
Post exercise	MICE	MRPS10	0.14707	13.6553	1.17593	-5.10834	0.241695	0.545954	0.262844
Post exercise	HIIE	PYGB	-0.11838	20.7511	-1.17546	-5.10884	0.241882	0.545954	0.262844
Post exercise	HIIE	PRDX4	-0.08154	20.5511	-1.17525	-5.10906	0.241965	0.545954	0.262844
Post exercise	MICE	TIAL1	0.113553	16.3405	1.17517	-5.10915	0.242	0.545954	0.262844
Post exercise	MICE	PHF1	0.152432	14.473	1.17513	-5.10918	0.242013	0.545954	0.262844
Post exercise	MICE	AFG1L	0.074462	13.8162	1.17467	-5.10967	0.242194	0.546115	0.262716
Post exercise	MICE	ICAM1	0.173221	14.1036	1.17393	-5.11044	0.242492	0.546115	0.262716
Post exercise	MICE	WDFY1	0.062755	16.9383	1.17353	-5.11086	0.242648	0.546115	0.262716
Post exercise	MICE	RPS27	0.139647	17.9394	1.17331	-5.1111	0.242743	0.546115	0.262716
Post exercise	MICE	EIF2B3	0.048773	15.9915	1.17329	-5.11112	0.242748	0.546115	0.262716
Post exercise	HIIE	CTNND1	-0.10455	15.6996	-1.17265	-5.11179	0.243005	0.546115	0.262716
Post exercise	HIIE	PGRMC2	-0.11029	17.5558	-1.17255	-5.11189	0.243044	0.546115	0.262716
Post exercise	HIIE	COG7	-0.07323	14.538	-1.17227	-5.11218	0.243153	0.546115	0.262716
Post exercise	MICE	UCHL3	0.106712	14.1265	1.17193	-5.11254	0.243291	0.546115	0.262716
Post exercise	MICE	MRPL41	0.123068	15.6675	1.1719	-5.11257	0.243304	0.546115	0.262716
Post exercise	MICE	AP2M1	0.057171	18.9127	1.17158	-5.1129	0.243429	0.546115	0.262716
Post exercise	MICE	RBM14	0.11906	15.9974	1.17158	-5.11291	0.243432	0.546115	0.262716
Post exercise	HIIE	VCL	-0.12424	24.1213	-1.1714	-5.1131	0.243507	0.546115	0.262716
Post exercise	HIIE	ATP5PO	-0.15048	19.1179	-1.17134	-5.11316	0.24353	0.546115	0.262716
Post exercise	HIIE	MCUR1	-0.10504	13.723	-1.17125	-5.11325	0.243562	0.546115	0.262716
Post exercise	MICE	UTP20	0.169037	12.2139	1.17124	-5.11326	0.243569	0.546115	0.262716
Post exercise	HIIE	SAMD14	-0.13658	13.7544	-1.17019	-5.11436	0.243991	0.546115	0.262716
Post exercise	MICE	CYLD	0.062909	15.0386	1.17003	-5.11452	0.244049	0.546115	0.262716
Post exercise	MICE	VDAC2	0.138636	21.335	1.17001	-5.11454	0.244061	0.546115	0.262716
Post exercise	HIIE	ITPR2	-0.08993	16.7161	-1.17	-5.11456	0.244065	0.546115	0.262716
Post exercise	MICE	ACIN1	0.150623	16.3609	1.16991	-5.11465	0.244101	0.546115	0.262716
Post exercise	MICE	KYAT1	0.13859	13.7384	1.16986	-5.1147	0.244121	0.546115	0.262716
Post exercise	MICE	SIPA1	0.121954	16.1769	1.16975	-5.11482	0.244165	0.546115	0.262716
Post exercise	HIIE	VWF	-0.15537	21.7448	-1.16909	-5.11551	0.244431	0.54639	0.262497
Post exercise	HIIE	PSEN2	-0.18575	14.9614	-1.169	-5.11561	0.244469	0.54639	0.262497
Post exercise	HIIE	MGMT	-0.11032	15.3556	-1.16863	-5.11599	0.244616	0.546483	0.262423
Post exercise	MICE	TMED2	0.1878	17.301	1.16844	-5.11619	0.244691	0.546483	0.262423
Post exercise	HIIE	ARHGAP6	-0.18346	17.8326	-1.16787	-5.11678	0.244921	0.54676	0.262203
Post exercise	MICE	STMN1	0.161669	15.5978	1.16753	-5.11713	0.245057	0.54676	0.262203
Post exercise	MICE	UQCR10	0.092342	19.0231	1.16724	-5.11744	0.245174	0.54676	0.262203
Post exercise	HIIE	BIN2	-0.1298	19.8792	-1.16723	-5.11745	0.245177	0.54676	0.262203
Post exercise	HIIE	PTTG1IP	-0.1711	16.3556	-1.16569	-5.11906	0.2458	0.546844	0.262137
Post exercise	HIIE	MTARC1	-0.19002	13.2774	-1.16568	-5.11907	0.245804	0.546844	0.262137
Post exercise	HIIE	SERPINE2	-0.1975	16.8033	-1.16564	-5.11911	0.24582	0.546844	0.262137
Post exercise	MICE	BRPF1	0.152171	14.4059	1.16552	-5.11923	0.245867	0.546844	0.262137
Post exercise	HIIE	ARL6	-0.13747	12.6709	-1.16517	-5.11959	0.246006	0.546844	0.262137
Post exercise	MICE	SMAP1	0.078713	15.4985	1.16514	-5.11962	0.246016	0.546844	0.262137
Post exercise	HIIE	FRMD8	-0.0826	14.4529	-1.16495	-5.11982	0.246092	0.546844	0.262137
Post exercise	MICE	DHX37	0.171047	14.4185	1.16452	-5.12027	0.246271	0.546844	0.262137
Post exercise	HIIE	FCHO2	-0.27159	12.4522	-1.16451	-5.12028	0.246275	0.546844	0.262137
Post exercise	HIIE	SERPINH1	-0.11311	16.5209	-1.16442	-5.12038	0.246311	0.546844	0.262137
Post exercise	HIIE	ARL6IP5	-0.1811	20.8327	-1.16425	-5.12055	0.246378	0.546844	0.262137
Post exercise	MICE	SNIP1	0.159699	13.5461	1.16423	-5.12057	0.246387	0.546844	0.262137
Post exercise	MICE	DCAF7	0.070725	15.2917	1.16411	-5.1207	0.246434	0.546844	0.262137
Post exercise	MICE	ADAR	0.122106	14.6936	1.16399	-5.12082	0.246483	0.546844	0.262137
Post exercise	HIIE	CLEC1B	-0.14936	17.9334	-1.16325	-5.12159	0.246783	0.547309	0.261767
Post exercise	HIIE	GRAMD1A	-0.15196	12.2686	-1.16282	-5.12204	0.246957	0.547494	0.26162
Post exercise	MICE	EHMT2	0.181476	12.6682	1.16252	-5.12235	0.247078	0.547561	0.261567
Post exercise	HIIE	MCEE	-0.1399	14.4718	-1.1618	-5.1231	0.247372	0.548012	0.26121
Post exercise	MICE	PAPOLA	0.162399	14.252	1.16124	-5.12368	0.247598	0.548068	0.261166
Post exercise	HIIE	WDR87	-0.62423	14.4757	-1.16118	-5.12374	0.247619	0.548068	0.261166
Post exercise	HIIE	CLIP1	-0.12539	15.8515	-1.16106	-5.12387	0.24767	0.548068	0.261166
Post exercise	HIIE	MTSS1	-0.10517	16.4683	-1.1602	-5.12476	0.248019	0.548641	0.260712
Post exercise	MICE	LRRFIP1	0.116096	15.6329	1.15939	-5.1256	0.248347	0.549016	0.260415
Post exercise	MICE	DHX16	0.120816	14.0513	1.15909	-5.12591	0.24847	0.549016	0.260415
Post exercise	MICE	UBE2M	0.045959	18.6758	1.15902	-5.12598	0.248494	0.549016	0.260415
Post exercise	MICE	ACO2	0.070996	19.1908	1.15859	-5.12643	0.248671	0.549016	0.260415
Post exercise	MICE	CHD1L	0.182512	13.6237	1.15857	-5.12645	0.248681	0.549016	0.260415
Post exercise	HIIE	SRC	-0.07317	20.7569	-1.15836	-5.12667	0.248765	0.549016	0.260415
Post exercise	HIIE	DDAH2	-0.10647	16.7793	-1.15821	-5.12681	0.248825	0.549016	0.260415
Post exercise	HIIE	ATP5F1D	-0.11254	16.9341	-1.15789	-5.12715	0.248957	0.549105	0.260345
Post exercise	MICE	GFM2	0.099463	13.8002	1.15761	-5.12744	0.249069	0.549153	0.260307
Post exercise	HIIE	GMPR	-0.09693	17.921	-1.15737	-5.12769	0.249168	0.549169	0.260294
Post exercise	MICE	PCBD2	0.21639	14.271	1.15666	-5.12842	0.249457	0.549256	0.260225
Post exercise	MICE	NUDCD2	0.203887	14.2235	1.15666	-5.12842	0.249458	0.549256	0.260225
Post exercise	HIIE	ARFIP1	-0.12108	16.5143	-1.15639	-5.1287	0.249566	0.549256	0.260225
Post exercise	MICE	PSMB10	0.098544	18.4307	1.15612	-5.12898	0.249677	0.549256	0.260225
Post exercise	HIIE	HGS	-0.11399	14.2494	-1.15596	-5.12914	0.249741	0.549256	0.260225
Post exercise	MICE	CPOX	0.092949	17.6863	1.15593	-5.12917	0.249753	0.549256	0.260225
Post exercise	MICE	LSM14A	0.127756	15.2313	1.15567	-5.12945	0.249862	0.549295	0.260194
Post exercise	HIIE	BANK1	-0.06954	15.6077	-1.15476	-5.13039	0.25023	0.549704	0.259871
Post exercise	MICE	PIP4K2B	0.074099	14.438	1.15474	-5.1304	0.250235	0.549704	0.259871
Post exercise	HIIE	PTK2	-0.10627	17.4012	-1.15454	-5.13061	0.250321	0.549704	0.259871
Post exercise	HIIE	TRIM5	-0.10344	14.4268	-1.1538	-5.13138	0.250625	0.550073	0.25958
Post exercise	MICE	CNOT7	0.120479	13.6898	1.15352	-5.13166	0.250739	0.550073	0.25958
Post exercise	MICE	MARS1	0.072003	15.936	1.15346	-5.13173	0.250762	0.550073	0.25958
Post exercise	HIIE	PTRHD1	-0.15234	15.5821	-1.15269	-5.13251	0.251076	0.550427	0.259301
Post exercise	MICE	U2SURP	0.160781	18.1087	1.15262	-5.13258	0.251105	0.550427	0.259301
Post exercise	MICE	WDR37	0.074554	15.7298	1.15172	-5.13352	0.251473	0.550941	0.258895
Post exercise	MICE	NUP88	0.129063	15.1725	1.1516	-5.13363	0.251523	0.550941	0.258895
Post exercise	MICE	PDS5A	0.119733	15.4487	1.1507	-5.13456	0.251893	0.551469	0.258479
Post exercise	MICE	C11orf58	0.230638	12.9719	1.15057	-5.1347	0.251946	0.551469	0.258479
Post exercise	MICE	NFYC	0.155578	14.2015	1.15024	-5.13503	0.25208	0.551562	0.258405
Post exercise	MICE	OAS1	0.192556	13.1868	1.14704	-5.13833	0.253399	0.553813	0.256637
Post exercise	MICE	ARL8B	0.190929	19.0723	1.14684	-5.13853	0.253481	0.553813	0.256637
Post exercise	MICE	ADI1	0.161529	13.1442	1.1467	-5.13867	0.253537	0.553813	0.256637
Post exercise	MICE	SZT2	0.149795	12.7725	1.14651	-5.13887	0.253617	0.553813	0.256637
Post exercise	MICE	ALDOC	0.10273	20.9995	1.14567	-5.13972	0.253961	0.553813	0.256637
Post exercise	HIIE	CUL9	-0.15036	13.8806	-1.14548	-5.13992	0.254041	0.553813	0.256637
Post exercise	MICE	TMEM167A	0.219426	17.6655	1.14541	-5.13999	0.254069	0.553813	0.256637
Post exercise	MICE	ENGASE	0.15235	13.2178	1.14526	-5.14015	0.254132	0.553813	0.256637
Post exercise	MICE	RCAN2	0.633668	10.2489	1.14503	-5.14038	0.254228	0.553813	0.256637
Post exercise	HIIE	ERC1	-0.1104	16.0241	-1.14499	-5.14042	0.254242	0.553813	0.256637
Post exercise	MICE	CLYBL	0.118462	14.3903	1.14498	-5.14043	0.254246	0.553813	0.256637
Post exercise	MICE	RMND1	0.08145	14.3684	1.14452	-5.1409	0.254434	0.553813	0.256637
Post exercise	MICE	WDR5	0.185634	16.4372	1.14422	-5.14121	0.254562	0.553813	0.256637
Post exercise	MICE	ILKAP	0.154278	15.5286	1.1441	-5.14133	0.254609	0.553813	0.256637
Post exercise	MICE	ATP1A1	0.071042	18.4979	1.14403	-5.1414	0.254634	0.553813	0.256637
Post exercise	MICE	AP5M1	0.121909	14.2028	1.14401	-5.14143	0.254649	0.553813	0.256637
Post exercise	MICE	NLN	0.095978	15.4358	1.14396	-5.14147	0.254668	0.553813	0.256637
Post exercise	MICE	BCS1L	0.058062	15.0619	1.14345	-5.142	0.254876	0.554067	0.256437
Post exercise	HIIE	NENF	-0.16435	14.7363	-1.14307	-5.14239	0.255037	0.554218	0.25632
Post exercise	MICE	PAFAH1B3	0.082097	16.6839	1.14099	-5.1445	0.255894	0.55588	0.255019
Post exercise	MICE	TAF1	0.161488	15.5098	1.14068	-5.14482	0.256026	0.555886	0.255015
Post exercise	MICE	ACSF3	0.074059	15.8528	1.14054	-5.14497	0.256081	0.555886	0.255015
Post exercise	HIIE	FLOT2	-0.15889	17.4735	-1.1401	-5.14541	0.256265	0.556006	0.25492
Post exercise	MICE	PGS1	0.071449	15.3599	1.13972	-5.1458	0.256423	0.556006	0.25492
Post exercise	MICE	TMEM160	0.137082	16.0781	1.13957	-5.14595	0.256488	0.556006	0.25492
Post exercise	HIIE	RNF170	-0.07214	14.1247	-1.13952	-5.14601	0.256505	0.556006	0.25492
Post exercise	MICE	MALT1	0.13974	15.3957	1.1393	-5.14623	0.256598	0.556008	0.254919
Post exercise	HIIE	GCC2	-0.1404	12.3966	-1.13861	-5.14693	0.256885	0.556283	0.254704
Post exercise	MICE	CD48	0.174524	16.8356	1.13855	-5.14699	0.256909	0.556283	0.254704
Post exercise	MICE	SIL1	0.1097	14.0468	1.13819	-5.14736	0.257059	0.556405	0.254609
Post exercise	MICE	ANAPC2	0.091683	12.4365	1.13783	-5.14773	0.257208	0.556405	0.254609
Post exercise	HIIE	TOMM70	-0.07048	16.7742	-1.13754	-5.14802	0.257327	0.556405	0.254609
Post exercise	MICE	WDR41	0.105836	14.0724	1.13753	-5.14803	0.257334	0.556405	0.254609
Post exercise	MICE	PEX16	0.090899	14.0129	1.13623	-5.14935	0.257874	0.557262	0.25394
Post exercise	MICE	LIMD2	0.12442	14.2711	1.13614	-5.14944	0.257915	0.557262	0.25394
Post exercise	HIIE	ITPA	-0.10656	15.274	-1.1354	-5.15019	0.258222	0.557537	0.253726
Post exercise	HIIE	LY6G6D	-0.13471	15.8082	-1.13539	-5.1502	0.258227	0.557537	0.253726
Post exercise	MICE	NCOA5	0.1537	14.3973	1.13447	-5.15114	0.258612	0.558169	0.253234
Post exercise	HIIE	UBE3C	-0.13447	16.1263	-1.13386	-5.15175	0.258867	0.558446	0.253019
Post exercise	MICE	GIMAP7	0.156303	15.9336	1.13372	-5.1519	0.258925	0.558446	0.253019
Post exercise	HIIE	SCAMP1	-0.07754	15.6418	-1.13295	-5.15268	0.259245	0.558937	0.252637
Post exercise	MICE	CPSF2	0.126438	14.6768	1.13246	-5.15317	0.259453	0.559186	0.252444
Post exercise	HIIE	PI4KA	-0.06071	16.2547	-1.13201	-5.15363	0.259638	0.559384	0.25229
Post exercise	MICE	ACSF2	0.056026	14.995	1.13133	-5.15432	0.259922	0.55943	0.252255
Post exercise	MICE	RNASEH2C	0.174242	14.864	1.13121	-5.15444	0.259976	0.55943	0.252255
Post exercise	HIIE	MPST	-0.2059	17.6704	-1.13033	-5.15532	0.260343	0.55943	0.252255
Post exercise	MICE	PPAN	0.198569	13.0778	1.12994	-5.15572	0.260509	0.55943	0.252255
Post exercise	HIIE	AP1B1	-0.05732	19.2013	-1.12987	-5.1558	0.260537	0.55943	0.252255
Post exercise	MICE	MRPL57	0.077386	14.617	1.12978	-5.15588	0.260573	0.55943	0.252255
Post exercise	MICE	RASGRP4	0.170007	12.3788	1.12968	-5.15598	0.260616	0.55943	0.252255
Post exercise	MICE	GAN	0.125379	13.8956	1.1296	-5.15606	0.260652	0.55943	0.252255
Post exercise	MICE	SLC3A2	0.097194	15.93	1.12939	-5.15628	0.260742	0.55943	0.252255
Post exercise	HIIE	SMG1	-0.08029	12.6811	-1.1293	-5.15637	0.260775	0.55943	0.252255
Post exercise	HIIE	TAF6	-0.21457	12.2639	-1.12924	-5.15642	0.260802	0.55943	0.252255
Post exercise	MICE	C1orf35	0.225088	13.0712	1.12913	-5.15654	0.260849	0.55943	0.252255
Post exercise	MICE	RPP30	0.133529	14.4779	1.1291	-5.15657	0.260863	0.55943	0.252255
Post exercise	HIIE	SUMO3	-0.11929	18.7755	-1.12857	-5.1571	0.261082	0.559627	0.252102
Post exercise	HIIE	VAMP5	-0.14079	14.3282	-1.12844	-5.15724	0.261141	0.559627	0.252102
Post exercise	HIIE	GRPEL1	-0.15043	14.8143	-1.1278	-5.15788	0.261408	0.559796	0.25197
Post exercise	MICE	TBC1D2	0.185062	13.4596	1.1275	-5.15818	0.261535	0.559796	0.25197
Post exercise	HIIE	BCR	-0.08354	14.9425	-1.12737	-5.15832	0.261588	0.559796	0.25197
Post exercise	MICE	ATP5F1C	0.053256	20.4343	1.12705	-5.15863	0.26172	0.559796	0.25197
Post exercise	HIIE	BCAP31	-0.06776	19.243	-1.12673	-5.15895	0.261854	0.559796	0.25197
Post exercise	MICE	SART1	0.132473	14.0965	1.12609	-5.1596	0.262129	0.559796	0.25197
Post exercise	MICE	ATM	0.112311	15.1498	1.12583	-5.15987	0.26224	0.559796	0.25197
Post exercise	HIIE	PIP5K1C	-0.09514	14.3189	-1.12528	-5.16042	0.262468	0.559796	0.25197
Post exercise	MICE	IL16	0.121182	18.0647	1.12523	-5.16047	0.262492	0.559796	0.25197
Post exercise	MICE	RNF20	0.098801	14.1264	1.12515	-5.16055	0.262524	0.559796	0.25197
Post exercise	HIIE	TMX1	-0.07189	19.2726	-1.12499	-5.16071	0.262592	0.559796	0.25197
Post exercise	MICE	NOMO2	0.074391	17.202	1.12447	-5.16124	0.262812	0.559796	0.25197
Post exercise	HIIE	FYB1	-0.11199	20.0888	-1.12436	-5.16135	0.262861	0.559796	0.25197
Post exercise	HIIE	STAP1	-0.48223	11.304	-1.1242	-5.1615	0.262925	0.559796	0.25197
Post exercise	MICE	SMC6	0.131139	13.8253	1.12396	-5.16175	0.263029	0.559796	0.25197
Post exercise	MICE	CSTF2T	0.215578	11.7101	1.12393	-5.16177	0.263041	0.559796	0.25197
Post exercise	MICE	LRRK1	0.098699	17.0297	1.12363	-5.16208	0.263169	0.559796	0.25197
Post exercise	MICE	CETN2	0.149492	15.1534	1.12356	-5.16214	0.263196	0.559796	0.25197
Post exercise	HIIE	F2	-0.14804	16.6128	-1.12347	-5.16224	0.263235	0.559796	0.25197
Post exercise	HIIE	ELOB	-0.06945	17.2617	-1.12335	-5.16236	0.263283	0.559796	0.25197
Post exercise	HIIE	UBE4B	-0.0861	13.4567	-1.12285	-5.16286	0.263496	0.559796	0.25197
Post exercise	HIIE	REEP6	-0.1381	12.1815	-1.12263	-5.16308	0.263591	0.559796	0.25197
Post exercise	MICE	PMPCA	0.053883	15.3515	1.12257	-5.16315	0.263615	0.559796	0.25197
Post exercise	HIIE	PDLIM1	-0.16737	20.9277	-1.12256	-5.16315	0.263621	0.559796	0.25197
Post exercise	MICE	CCAR1	0.13102	15.8123	1.12236	-5.16335	0.263705	0.559796	0.25197
Post exercise	MICE	HTATSF1	0.144074	15.2608	1.12233	-5.16338	0.263716	0.559796	0.25197
Post exercise	HIIE	M6PR	-0.10695	17.6996	-1.12232	-5.16339	0.263722	0.559796	0.25197
Post exercise	MICE	TSN	0.07218	18.3412	1.12036	-5.16535	0.264549	0.561067	0.250985
Post exercise	HIIE	IDH2	-0.09151	22.203	-1.12016	-5.16556	0.264638	0.561067	0.250985
Post exercise	MICE	PTDSS1	0.103867	14.1793	1.11997	-5.16574	0.264715	0.561067	0.250985
Post exercise	HIIE	EPN3	-0.12987	13.2173	-1.11982	-5.1659	0.264782	0.561067	0.250985
Post exercise	HIIE	CMC2	-0.25397	15.0444	-1.11961	-5.1661	0.264871	0.561067	0.250985
Post exercise	HIIE	DFFB	-0.1774	11.7383	-1.11959	-5.16612	0.264879	0.561067	0.250985
Post exercise	MICE	ASRGL1	0.106486	15.2176	1.11881	-5.16691	0.265214	0.561403	0.250725
Post exercise	MICE	CYFIP2	0.113385	15.4772	1.11878	-5.16693	0.265223	0.561403	0.250725
Post exercise	MICE	TMA16	0.156365	13.3392	1.11795	-5.16776	0.265577	0.561638	0.250543
Post exercise	MICE	CALM1	0.169822	17.3236	1.11768	-5.16803	0.265691	0.561638	0.250543
Post exercise	HIIE	BAG6	-0.09438	16.006	-1.11767	-5.16805	0.265696	0.561638	0.250543
Post exercise	MICE	IGF2R	0.168816	15.6735	1.11765	-5.16807	0.265706	0.561638	0.250543
Post exercise	MICE	SPCS1	0.254328	17.1231	1.11686	-5.16886	0.266043	0.561754	0.250454
Post exercise	MICE	IDH3G	0.063945	17.3724	1.11685	-5.16887	0.266044	0.561754	0.250454
Post exercise	MICE	DDX24	0.115749	14.7543	1.11665	-5.16906	0.266129	0.561754	0.250454
Post exercise	HIIE	DGKG	-0.11056	15.12	-1.11653	-5.16918	0.266181	0.561754	0.250454
Post exercise	MICE	RPL9	0.133727	15.6687	1.11643	-5.16929	0.266226	0.561754	0.250454
Post exercise	MICE	RRP9	0.173655	15.362	1.11604	-5.16967	0.266389	0.561902	0.250339
Post exercise	MICE	NDUFS4	0.104564	17.5633	1.11422	-5.17149	0.267167	0.563221	0.249321
Post exercise	HIIE	CHST12	-0.14009	14.4916	-1.11414	-5.17156	0.267201	0.563221	0.249321
Post exercise	MICE	GOLGA3	0.068405	16.1745	1.11349	-5.17221	0.267476	0.563495	0.24911
Post exercise	MICE	EIF1	0.135453	16.3498	1.1132	-5.1725	0.267604	0.563495	0.24911
Post exercise	MICE	MAD1L1	0.107228	14.7476	1.11312	-5.17259	0.26764	0.563495	0.24911
Post exercise	HIIE	ENOSF1	-0.163	13.2695	-1.11285	-5.17285	0.267753	0.563495	0.24911
Post exercise	MICE	CLPB	0.069161	15.9161	1.11274	-5.17296	0.267798	0.563495	0.24911
Post exercise	MICE	NUP188	0.114285	13.9704	1.1125	-5.1732	0.267906	0.563506	0.249101
Post exercise	MICE	GZMH	0.251881	16.6454	1.1123	-5.1734	0.26799	0.563506	0.249101
Post exercise	MICE	DDX20	0.137253	12.8801	1.11152	-5.17418	0.268325	0.564016	0.248709
Post exercise	MICE	GTF2I	0.108724	15.2524	1.11096	-5.17473	0.268564	0.564114	0.248633
Post exercise	HIIE	PRKAR1B	-0.117	15.1703	-1.11082	-5.17487	0.268626	0.564114	0.248633
Post exercise	MICE	INTS6	0.13784	14.1411	1.11075	-5.17494	0.268652	0.564114	0.248633
Post exercise	MICE	NUP205	0.101835	15.4128	1.11051	-5.17517	0.268755	0.564117	0.248631
Post exercise	MICE	SEPTIN9	0.078885	19.679	1.11031	-5.17537	0.268841	0.564117	0.248631
Post exercise	HIIE	VAV3	-0.07044	15.7451	-1.10973	-5.17595	0.269089	0.564442	0.248381
Post exercise	HIIE	MRPS31	-0.14842	15.1876	-1.10911	-5.17657	0.269358	0.56481	0.248098
Post exercise	MICE	P4HA1	0.075673	13.5248	1.10861	-5.17706	0.26957	0.565029	0.247929
Post exercise	MICE	PLEKHF1	0.202497	13.82	1.10843	-5.17724	0.269649	0.565029	0.247929
Post exercise	MICE	CPNE8	0.132562	13.43	1.10771	-5.17795	0.269959	0.56548	0.247582
Post exercise	MICE	SLC39A7	0.062843	14.9563	1.10717	-5.17849	0.270188	0.565501	0.247566
Post exercise	HIIE	FAM136A	-0.14466	14.0256	-1.10708	-5.17858	0.27023	0.565501	0.247566
Post exercise	MICE	BLMH	0.067432	16.7231	1.10697	-5.17869	0.270275	0.565501	0.247566
Post exercise	MICE	AKR1C3	0.16982	16.3699	1.10682	-5.17883	0.270343	0.565501	0.247566
Post exercise	HIIE	CD2AP	-0.1347	17.3941	-1.10655	-5.17911	0.270462	0.565519	0.247553
Post exercise	MICE	DCHS2	0.260608	16.4725	1.10637	-5.17928	0.270539	0.565519	0.247553
Post exercise	MICE	ACLY	0.045424	18.8753	1.10598	-5.17967	0.270701	0.565663	0.247442
Post exercise	HIIE	PPP1R21	-0.05987	15.1379	-1.10538	-5.18026	0.27096	0.565829	0.247314
Post exercise	HIIE	TMPPE	-0.08212	16.1238	-1.10536	-5.18028	0.270973	0.565829	0.247314
Post exercise	MICE	EML3	0.045532	16.9075	1.10506	-5.18058	0.271101	0.565829	0.247314
Post exercise	HIIE	EXOC6B	-0.1165	13.8555	-1.10494	-5.1807	0.271156	0.565829	0.247314
Post exercise	MICE	PYCARD	0.124996	16.835	1.10429	-5.18133	0.271434	0.566215	0.247019
Post exercise	HIIE	PRKD3	-0.2424	12.2684	-1.1038	-5.18182	0.271648	0.566347	0.246917
Post exercise	MICE	ARF6	0.092816	19.3406	1.10371	-5.18191	0.271685	0.566347	0.246917
Post exercise	MICE	CMC1	0.092803	17.3582	1.10273	-5.18287	0.272108	0.567029	0.246395
Post exercise	HIIE	ABCB8	-0.15771	12.2661	-1.10252	-5.18308	0.2722	0.567029	0.246395
Post exercise	MICE	EIF2B4	0.101759	14.9951	1.10154	-5.18405	0.272625	0.567709	0.245874
Post exercise	MICE	RFLNB	0.113822	15.3902	1.10133	-5.18425	0.272715	0.567709	0.245874
Post exercise	HIIE	PCSK6	-0.13434	17.8718	-1.10048	-5.18509	0.273083	0.568279	0.245438
Post exercise	MICE	ERCC3	0.120884	13.1606	1.09994	-5.18562	0.273319	0.568426	0.245326
Post exercise	MICE	WDR3	0.212643	14.2924	1.09989	-5.18567	0.273341	0.568426	0.245326
Post exercise	HIIE	ITIH4	-0.10642	17.5328	-1.09886	-5.18669	0.27379	0.569163	0.244763
Post exercise	HIIE	ITIH1	-0.14115	17.0322	-1.0985	-5.18704	0.273944	0.569286	0.244669
Post exercise	MICE	RABL3	0.173259	16.0382	1.09675	-5.18876	0.274709	0.570613	0.243659
Post exercise	HIIE	MYO6	-0.13541	13.2049	-1.09587	-5.18962	0.275091	0.570613	0.243659
Post exercise	HIIE	SIDT1	-0.11753	15.4158	-1.09549	-5.18999	0.275256	0.570613	0.243659
Post exercise	MICE	TAF5	0.136066	14.4175	1.09533	-5.19015	0.275325	0.570613	0.243659
Post exercise	MICE	CRYZ	0.121212	17.2508	1.09527	-5.19021	0.275353	0.570613	0.243659
Post exercise	HIIE	ARMCX3	-0.10269	16.7686	-1.09513	-5.19035	0.275413	0.570613	0.243659
Post exercise	HIIE	RAB5A	-0.1074	17.5539	-1.0951	-5.19037	0.275425	0.570613	0.243659
Post exercise	MICE	ACOT9	0.061506	17.8733	1.09499	-5.19048	0.27547	0.570613	0.243659
Post exercise	MICE	NUDT1	0.083477	14.4381	1.09493	-5.19054	0.275497	0.570613	0.243659
Post exercise	MICE	ROMO1	0.266821	14.3032	1.09487	-5.1906	0.275527	0.570613	0.243659
Post exercise	MICE	GMPPB	0.044982	18.2518	1.09384	-5.19161	0.275972	0.570639	0.243638
Post exercise	HIIE	MCTP2	-0.05884	14.5693	-1.09377	-5.19168	0.276003	0.570639	0.243638
Post exercise	HIIE	B2M	-0.09649	19.9534	-1.09377	-5.19168	0.276007	0.570639	0.243638
Post exercise	MICE	GGACT	0.074224	15.4813	1.09377	-5.19168	0.276005	0.570639	0.243638
Post exercise	MICE	MORF4L1	0.122495	12.9624	1.09376	-5.19169	0.276012	0.570639	0.243638
Post exercise	HIIE	SLC30A6	-0.09186	14.8704	-1.09316	-5.19227	0.276272	0.57098	0.243379
Post exercise	HIIE	ROCK2	-0.09166	19.4333	-1.0926	-5.19282	0.276518	0.571293	0.243141
Post exercise	MICE	RFC5	0.128504	14.2705	1.09151	-5.19389	0.276996	0.571819	0.242741
Post exercise	MICE	MAP2K3	0.069351	16.9571	1.09129	-5.1941	0.277088	0.571819	0.242741
Post exercise	MICE	YWHAB	0.061475	21.0083	1.09099	-5.19439	0.27722	0.571819	0.242741
Post exercise	HIIE	MARCHF2	-0.2136	15.1853	-1.09091	-5.19447	0.277258	0.571819	0.242741
Post exercise	HIIE	SH3GLB2	-0.12707	15.4377	-1.09071	-5.19466	0.277346	0.571819	0.242741
Post exercise	MICE	MRPS34	0.097266	16.2943	1.0907	-5.19467	0.27735	0.571819	0.242741
Post exercise	MICE	LCK	0.128652	16.599	1.09047	-5.1949	0.277452	0.571819	0.242741
Post exercise	MICE	H2BC20P	0.231472	18.7089	1.09023	-5.19513	0.277557	0.571819	0.242741
Post exercise	MICE	DDX42	0.114508	16.5166	1.09008	-5.19528	0.277624	0.571819	0.242741
Post exercise	HIIE	MAP4K4	-0.04781	18.7177	-1.08928	-5.19606	0.277973	0.572218	0.242438
Post exercise	HIIE	GNA13	-0.08678	18.9352	-1.08914	-5.19619	0.278034	0.572218	0.242438
Post exercise	MICE	PTEN	0.062824	14.2451	1.08898	-5.19635	0.278102	0.572218	0.242438
Post exercise	MICE	UTP14A	0.158378	12.8296	1.08755	-5.19775	0.278736	0.573326	0.241599
Post exercise	HIIE	STRN3	-0.06699	16.9893	-1.08712	-5.19817	0.278922	0.573515	0.241456
Post exercise	HIIE	VPS37A	-0.17216	12.1038	-1.08672	-5.19855	0.279101	0.573562	0.24142
Post exercise	MICE	EIF3L	0.059142	17.3329	1.08649	-5.19878	0.2792	0.573562	0.24142
Post exercise	MICE	ITGB2	0.172277	18.9066	1.08642	-5.19884	0.27923	0.573562	0.24142
Post exercise	MICE	MX2	0.133631	15.1738	1.08612	-5.19913	0.279364	0.573641	0.24136
Post exercise	MICE	KAT6A	0.137995	13.7323	1.08468	-5.20053	0.28	0.574632	0.24061
Post exercise	MICE	TRMT1L	0.142731	12.4534	1.08451	-5.2007	0.280077	0.574632	0.24061
Post exercise	MICE	CD93	0.134109	17.6722	1.08428	-5.20092	0.280174	0.574632	0.24061
Post exercise	MICE	NUMA1	0.121594	16.6743	1.08409	-5.2011	0.28026	0.574632	0.24061
Post exercise	MICE	TERF2	0.115993	14.4867	1.08375	-5.20144	0.280412	0.574632	0.24061
Post exercise	MICE	BRIX1	0.168278	15.3267	1.08373	-5.20145	0.280417	0.574632	0.24061
Post exercise	MICE	TMF1	0.159653	11.6883	1.0832	-5.20197	0.280656	0.574925	0.240389
Post exercise	MICE	MRPS12	0.135661	13.8145	1.08167	-5.20345	0.281332	0.575957	0.23961
Post exercise	MICE	MAGOHB	0.154578	16.7511	1.08163	-5.20349	0.28135	0.575957	0.23961
Post exercise	MICE	PRPS2	0.073775	16.046	1.08042	-5.20466	0.281883	0.576853	0.238935
Post exercise	HIIE	COA6	-0.09174	15.499	-1.07944	-5.20561	0.282322	0.57751	0.23844
Post exercise	MICE	RARS2	0.105039	13.4388	1.07926	-5.20578	0.282396	0.57751	0.23844
Post exercise	MICE	AGTPBP1	0.111229	14.4255	1.07895	-5.20608	0.282539	0.577607	0.238367
Post exercise	HIIE	NDUFS8	-0.14107	15.524	-1.07818	-5.20682	0.282881	0.578111	0.237989
Post exercise	MICE	SMARCD1	0.135999	14.3299	1.07752	-5.20746	0.283174	0.57833	0.237824
Post exercise	MICE	ATE1	0.059145	16.8351	1.0774	-5.20758	0.283226	0.57833	0.237824
Post exercise	HIIE	ULK3	-0.12466	14.4877	-1.07729	-5.20768	0.283275	0.57833	0.237824
Post exercise	HIIE	SCRN3	-0.0737	15.7478	-1.07669	-5.20826	0.283541	0.578629	0.2376
Post exercise	MICE	LENG8	0.158116	14.2915	1.07612	-5.2088	0.283794	0.578629	0.2376
Post exercise	MICE	CXXC1	0.12131	17.8191	1.07573	-5.20919	0.283972	0.578629	0.2376
Post exercise	HIIE	TNXB	-0.14869	12.935	-1.07552	-5.20938	0.284064	0.578629	0.2376
Post exercise	MICE	DDX27	0.1236	15.4554	1.07507	-5.20982	0.284266	0.578629	0.2376
Post exercise	HIIE	DECR2	-0.1236	14.9086	-1.07487	-5.21001	0.284354	0.578629	0.2376
Post exercise	MICE	ARAP1	0.049466	18.2959	1.07485	-5.21003	0.284361	0.578629	0.2376
Post exercise	HIIE	TRPM4	-0.12213	14.7257	-1.07469	-5.21019	0.284436	0.578629	0.2376
Post exercise	MICE	FGD3	0.068724	16.7051	1.07442	-5.21045	0.284554	0.578629	0.2376
Post exercise	MICE	RTF1	0.167948	15.6239	1.07417	-5.21068	0.284664	0.578629	0.2376
Post exercise	MICE	ZC3H7B	0.056911	13.653	1.07412	-5.21073	0.284685	0.578629	0.2376
Post exercise	HIIE	C1GALT1	-0.08771	14.779	-1.07368	-5.21115	0.284882	0.578629	0.2376
Post exercise	MICE	ODR4	0.067303	14.7561	1.07342	-5.2114	0.284997	0.578629	0.2376
Post exercise	HIIE	TTC9C	-0.09342	14.8566	-1.07331	-5.21151	0.28505	0.578629	0.2376
Post exercise	HIIE	RGS18	-0.12207	18.2712	-1.0732	-5.21161	0.285099	0.578629	0.2376
Post exercise	MICE	CDV3	0.079396	16.7891	1.07317	-5.21164	0.285112	0.578629	0.2376
Post exercise	MICE	DNASE2	0.113565	15.5593	1.073	-5.2118	0.285188	0.578629	0.2376
Post exercise	MICE	SLTM	0.111993	15.0772	1.073	-5.21181	0.285188	0.578629	0.2376
Post exercise	MICE	GOT2	0.080761	20.2895	1.07288	-5.21192	0.285242	0.578629	0.2376
Post exercise	MICE	UBL5	0.147369	14.9738	1.07233	-5.21245	0.285487	0.57886	0.237426
Post exercise	MICE	WDFY4	0.105447	15.0678	1.07206	-5.21271	0.285609	0.57886	0.237426
Post exercise	MICE	SUPT6H	0.112831	16.5907	1.07198	-5.21278	0.285644	0.57886	0.237426
Post exercise	MICE	APOOL	0.055509	16.6376	1.07171	-5.21305	0.285763	0.578875	0.237415
Post exercise	HIIE	TPRA1	-0.12158	13.9167	-1.07154	-5.21321	0.285843	0.578875	0.237415
Post exercise	MICE	L2HGDH	0.06338	15.9249	1.07062	-5.21409	0.28625	0.579504	0.236943
Post exercise	MICE	DMAP1	0.14034	14.5953	1.07033	-5.21437	0.286385	0.579583	0.236884
Post exercise	MICE	CERS6	0.091517	11.4975	1.06975	-5.21493	0.286643	0.579912	0.236638
Post exercise	MICE	PRPF3	0.140704	16.0746	1.06863	-5.21599	0.287147	0.580566	0.236148
Post exercise	MICE	LILRA3	0.204989	14.7864	1.06834	-5.21627	0.287279	0.580566	0.236148
Post exercise	MICE	GBP4	0.063291	14.0794	1.0683	-5.21631	0.287291	0.580566	0.236148
Post exercise	HIIE	P3H1	-0.06714	16.4795	-1.06817	-5.21644	0.287351	0.580566	0.236148
Post exercise	MICE	NUDT18	0.071174	14.4063	1.06713	-5.21743	0.287818	0.58116	0.235704
Post exercise	HIIE	JCHAIN	-0.2122	14.8702	-1.06695	-5.2176	0.287902	0.58116	0.235704
Post exercise	HIIE	SEPTIN4	-0.15304	12.4903	-1.06688	-5.21766	0.287933	0.58116	0.235704
Post exercise	MICE	CPSF1	0.122386	15.7207	1.06608	-5.21843	0.288295	0.581648	0.23534
Post exercise	MICE	TUBA1C	0.240607	17.1357	1.06582	-5.21867	0.28841	0.581648	0.23534
Post exercise	HIIE	SSH3	-0.12733	15.2142	-1.06524	-5.21923	0.288673	0.581648	0.23534
Post exercise	MICE	VPS39	0.041244	15.7962	1.06522	-5.21925	0.288677	0.581648	0.23534
Post exercise	MICE	DERA	0.066725	16.8869	1.06517	-5.2193	0.288703	0.581648	0.23534
Post exercise	MICE	IRF8	0.140817	13.6544	1.06506	-5.2194	0.288753	0.581648	0.23534
Post exercise	MICE	DCTN4	0.041635	16.9489	1.06444	-5.21999	0.289028	0.582008	0.235071
Post exercise	MICE	CBR3	0.229345	13.9211	1.06409	-5.22032	0.28919	0.582117	0.23499
Post exercise	MICE	HPRT1	0.058347	19.4357	1.06311	-5.22126	0.289632	0.582117	0.23499
Post exercise	HIIE	DENND4C	-0.05064	15.2572	-1.06281	-5.22155	0.289766	0.582117	0.23499
Post exercise	HIIE	CD151	-0.12356	18.5355	-1.06278	-5.22157	0.289784	0.582117	0.23499
Post exercise	MICE	TMA7	0.130831	17.9985	1.06252	-5.22182	0.289902	0.582117	0.23499
Post exercise	MICE	CHMP6	0.099411	16.6991	1.06247	-5.22187	0.289924	0.582117	0.23499
Post exercise	MICE	EIF4A1	0.077652	20.8534	1.06242	-5.22191	0.289944	0.582117	0.23499
Post exercise	HIIE	CLEC2L	-0.16561	15.7373	-1.0624	-5.22193	0.289952	0.582117	0.23499
Post exercise	HIIE	ATP5F1B	-0.15982	22.5646	-1.06225	-5.22207	0.290021	0.582117	0.23499
Post exercise	HIIE	TSG101	-0.07775	17.0551	-1.06205	-5.22227	0.290113	0.582117	0.23499
Post exercise	MICE	FBXW5	0.149741	11.906	1.06172	-5.22258	0.29026	0.582117	0.23499
Post exercise	HIIE	PAOX	-0.09274	14.7071	-1.0617	-5.2226	0.290269	0.582117	0.23499
Post exercise	HIIE	TMEM41B	-0.07186	14.4712	-1.06155	-5.22274	0.290335	0.582117	0.23499
Post exercise	HIIE	UBA7	-0.09178	18.6256	-1.06099	-5.22327	0.29059	0.582434	0.234753
Post exercise	MICE	CRNKL1	0.136773	14.4046	1.06044	-5.2238	0.290843	0.582747	0.23452
Post exercise	HIIE	WIPF1	-0.10833	19.2561	-1.06001	-5.22421	0.291038	0.58283	0.234458
Post exercise	HIIE	SCRIB	-0.10964	12.2051	-1.05991	-5.2243	0.291077	0.58283	0.234458
Post exercise	MICE	RBM12	0.101468	16.209	1.05936	-5.22482	0.291333	0.582983	0.234344
Post exercise	HIIE	PTPN18	-0.14336	15.3601	-1.05933	-5.22485	0.291346	0.582983	0.234344
Post exercise	MICE	SRSF11	0.120641	15.9195	1.05899	-5.22517	0.2915	0.583096	0.23426
Post exercise	HIIE	CDK17	-0.1219	14.0906	-1.05873	-5.22542	0.291618	0.583139	0.234228
Post exercise	HIIE	ATL3	-0.08216	18.0756	-1.05806	-5.22605	0.291922	0.583507	0.233954
Post exercise	MICE	EML2	0.05791	18.0444	1.05789	-5.22622	0.291997	0.583507	0.233954
Post exercise	MICE	MGME1	0.116057	12.4861	1.05768	-5.22641	0.292092	0.583507	0.233954
Post exercise	HIIE	INPP5B	-0.05731	16.1164	-1.05736	-5.22672	0.292238	0.583606	0.233881
Post exercise	HIIE	SLC37A4	-0.11212	15.5497	-1.05664	-5.22739	0.292566	0.583887	0.233671
Post exercise	HIIE	ILK	-0.17228	21.6998	-1.05647	-5.22755	0.292643	0.583887	0.233671
Post exercise	HIIE	LMF1	-0.10742	13.1488	-1.05641	-5.22761	0.292669	0.583887	0.233671
Post exercise	MICE	SUPV3L1	0.094701	15.087	1.0561	-5.22791	0.292812	0.58398	0.233602
Post exercise	MICE	PTER	0.104523	16.1527	1.05576	-5.22823	0.292968	0.584099	0.233514
Post exercise	HIIE	PEX7	-0.11081	13.5542	-1.05545	-5.22852	0.293106	0.584181	0.233452
Post exercise	MICE	SKAP1	0.128186	15.4659	1.05506	-5.22889	0.293286	0.584317	0.233352
Post exercise	HIIE	RAP1GDS1	-0.11394	16.744	-1.05488	-5.22906	0.293368	0.584317	0.233352
Post exercise	MICE	CTBP1	0.101919	17.3375	1.05445	-5.22946	0.293561	0.584509	0.233208
Post exercise	MICE	LHPP	0.112272	16.4458	1.05399	-5.2299	0.293776	0.584743	0.233035
Post exercise	HIIE	APOA2	-0.17732	15.0231	-1.05352	-5.23034	0.293989	0.584975	0.232862
Post exercise	HIIE	MAGED2	-0.12068	14.4219	-1.05311	-5.23073	0.294174	0.585008	0.232839
Post exercise	MICE	DDX54	0.131913	15.8571	1.05306	-5.23078	0.294199	0.585008	0.232839
Post exercise	MICE	GHITM	0.216234	16.6976	1.05187	-5.23189	0.294739	0.585889	0.232185
Post exercise	MICE	RNASE2	0.165969	17.9557	1.05154	-5.2322	0.294891	0.585997	0.232105
Post exercise	HIIE	BORCS6	-0.08691	14.4803	-1.05118	-5.23255	0.295056	0.586133	0.232004
Post exercise	HIIE	HPF1	-0.16206	11.9097	-1.05041	-5.23327	0.295409	0.58651	0.231724
Post exercise	MICE	SHMT2	0.051321	19.2073	1.05034	-5.23334	0.29544	0.58651	0.231724
Post exercise	MICE	DST	0.225499	13.7601	1.05003	-5.23363	0.295583	0.586541	0.231701
Post exercise	MICE	DYNC1H1	0.078885	17.6967	1.04988	-5.23376	0.29565	0.586541	0.231701
Post exercise	MICE	PLAA	0.04438	15.7692	1.04942	-5.23421	0.295863	0.58677	0.231532
Post exercise	HIIE	CYFIP1	-0.07417	19.21	-1.04875	-5.23483	0.29617	0.586976	0.231379
Post exercise	HIIE	TMX3	-0.06411	17.926	-1.0486	-5.23497	0.296236	0.586976	0.231379
Post exercise	HIIE	TNS1	-0.14336	16.1159	-1.04837	-5.23519	0.296347	0.586976	0.231379
Post exercise	HIIE	WRAP73	-0.14123	13.7965	-1.04805	-5.23549	0.296493	0.586976	0.231379
Post exercise	HIIE	GHDC	-0.05739	16.3198	-1.04791	-5.23562	0.296555	0.586976	0.231379
Post exercise	HIIE	PRKG1	-0.07682	18.0816	-1.04784	-5.23568	0.296585	0.586976	0.231379
Post exercise	MICE	MTMR1	0.089309	14.2858	1.04771	-5.23581	0.296647	0.586976	0.231379
Post exercise	MICE	BTF3L4	0.107545	16.6561	1.04686	-5.2366	0.297038	0.587446	0.231032
Post exercise	MICE	SYTL3	0.231469	12.8751	1.04677	-5.23668	0.297079	0.587446	0.231032
Post exercise	MICE	SREK1	0.117584	13.8675	1.04624	-5.23719	0.297325	0.587656	0.230876
Post exercise	HIIE	LSM12	-0.08135	14.8146	-1.04603	-5.23738	0.297416	0.587656	0.230876
Post exercise	HIIE	PSMD11	-0.0661	17.3121	-1.0457	-5.23769	0.29757	0.587656	0.230876
Post exercise	MICE	STAG1	0.118579	14.6356	1.04559	-5.23779	0.297622	0.587656	0.230876
Post exercise	HIIE	DOCK7	-0.07607	15.0502	-1.04543	-5.23795	0.297695	0.587656	0.230876
Post exercise	HIIE	VPS4A	-0.09567	16.8354	-1.04527	-5.23809	0.297769	0.587656	0.230876
Post exercise	MICE	FGB	0.350389	24.5682	1.04492	-5.23842	0.297933	0.587786	0.23078
Post exercise	MICE	MYH10	0.244708	21.5741	1.04459	-5.23872	0.298081	0.587888	0.230705
Post exercise	HIIE	LUZP1	-0.12466	13.6514	-1.04417	-5.23912	0.298275	0.5879	0.230696
Post exercise	MICE	GSS	0.057782	18.9912	1.04415	-5.23914	0.298282	0.5879	0.230696
Post exercise	HIIE	ACOX1	-0.07282	18.1035	-1.04368	-5.23958	0.2985	0.588138	0.230521
Post exercise	HIIE	TTC27	-0.09489	15.4845	-1.0424	-5.24077	0.299092	0.588741	0.230076
Post exercise	HIIE	ZC3H12C	-0.11025	14.3942	-1.0423	-5.24087	0.29914	0.588741	0.230076
Post exercise	MICE	MRPS26	0.154067	14.2535	1.04223	-5.24093	0.299172	0.588741	0.230076
Post exercise	MICE	NUP43	0.110646	14.2731	1.04207	-5.24108	0.299246	0.588741	0.230076
Post exercise	MICE	IMPA1	0.046783	19.2556	1.04196	-5.24119	0.299293	0.588741	0.230076
Post exercise	MICE	MRPL28	0.075319	14.4841	1.04148	-5.24164	0.299517	0.588845	0.229999
Post exercise	HIIE	DDHD2	-0.11765	14.4369	-1.04133	-5.24177	0.299586	0.588845	0.229999
Post exercise	MICE	MGAT1	0.066026	16.5497	1.04121	-5.24188	0.299639	0.588845	0.229999
Post exercise	MICE	RBM34	0.139478	13.3237	1.0407	-5.24236	0.29988	0.58901	0.229878
Post exercise	MICE	ASAH1	0.125113	18.4286	1.04039	-5.24264	0.30002	0.58901	0.229878
Post exercise	MICE	NOP10	0.210199	14.336	1.04008	-5.24294	0.300166	0.58901	0.229878
Post exercise	HIIE	PLS3	-0.08473	20.9854	-1.04005	-5.24296	0.300177	0.58901	0.229878
Post exercise	HIIE	PRNP	-0.11277	16.9655	-1.03998	-5.24303	0.300211	0.58901	0.229878
Post exercise	HIIE	ABHD11	-0.11457	18.8052	-1.03968	-5.24331	0.300352	0.589095	0.229815
Post exercise	MICE	ZC3H11A	0.139812	15.1262	1.03929	-5.24367	0.30053	0.589254	0.229697
Post exercise	MICE	SF3B4	0.1039	15.4318	1.03849	-5.24441	0.300902	0.589791	0.229302
Post exercise	HIIE	IGFBP7	-0.12054	13.8133	-1.0377	-5.24515	0.301269	0.58989	0.229229
Post exercise	MICE	EEF1G	0.044155	20.5562	1.03762	-5.24522	0.301302	0.58989	0.229229
Post exercise	MICE	TXNDC17	0.082022	17.3981	1.03759	-5.24525	0.301321	0.58989	0.229229
Post exercise	HIIE	SFXN5	-0.08793	13.6097	-1.03753	-5.24531	0.301343	0.58989	0.229229
Post exercise	HIIE	SLC37A1	-0.1182	15.5215	-1.03691	-5.24588	0.301634	0.590267	0.228951
Post exercise	MICE	SELENOW	0.179385	13.1295	1.03653	-5.24623	0.301811	0.590423	0.228837
Post exercise	MICE	NOL7	0.137498	14.0557	1.03631	-5.24644	0.301912	0.59043	0.228832
Post exercise	MICE	RBM27	0.159195	13.7175	1.03558	-5.24711	0.30225	0.590786	0.22857
Post exercise	MICE	PTGR3	0.062722	15.7593	1.03535	-5.24733	0.302358	0.590786	0.22857
Post exercise	HIIE	ESAM	-0.13334	18.0026	-1.03529	-5.24738	0.302388	0.590786	0.22857
Post exercise	MICE	NIPSNAP2	0.061443	17.9622	1.03506	-5.2476	0.30249	0.590794	0.228564
Post exercise	HIIE	TMEM40	-0.12642	16.3996	-1.03446	-5.24815	0.302772	0.591155	0.228298
Post exercise	MICE	CDKN2AIP	0.1247	13.6444	1.03405	-5.24853	0.302963	0.591336	0.228165
Post exercise	HIIE	BPTF	-0.10627	13.9476	-1.03378	-5.24878	0.30309	0.591392	0.228125
Post exercise	HIIE	CSNK1G2	-0.0528	14.883	-1.03333	-5.2492	0.303296	0.591603	0.227969
Post exercise	HIIE	STX8	-0.13905	13.7048	-1.03282	-5.24967	0.303539	0.591886	0.227762
Post exercise	MICE	RPS2	0.115436	19.2162	1.03244	-5.25002	0.303714	0.591984	0.22769
Post exercise	HIIE	PPP1R3E	-0.08249	16.882	-1.03223	-5.25022	0.303814	0.591984	0.22769
Post exercise	MICE	SEPTIN1	0.133493	17.0415	1.03197	-5.25046	0.303934	0.591984	0.22769
Post exercise	MICE	ENO3	0.089177	18.6406	1.03187	-5.25055	0.303981	0.591984	0.22769
Post exercise	MICE	PNN	0.179559	14.5121	1.0313	-5.25108	0.304248	0.592096	0.227608
Post exercise	HIIE	ANGEL2	-0.19167	13.8374	-1.03129	-5.25108	0.30425	0.592096	0.227608
Post exercise	MICE	SPOCK2	0.131372	13.4041	1.0309	-5.25144	0.304432	0.592096	0.227608
Post exercise	HIIE	DNAJC16	-0.09314	14.6744	-1.03088	-5.25146	0.304442	0.592096	0.227608
Post exercise	MICE	PDXP	0.050446	15.3369	1.03069	-5.25164	0.304529	0.592096	0.227608
Post exercise	MICE	FARSB	0.051914	17.5753	1.02996	-5.25231	0.30487	0.592569	0.227261
Post exercise	HIIE	CTSA	-0.07228	19.1488	-1.02937	-5.25286	0.305148	0.592734	0.22714
Post exercise	MICE	MYO1E	0.100369	13.6675	1.02912	-5.25309	0.305268	0.592734	0.22714
Post exercise	MICE	WASH2P	0.063695	15.7247	1.02903	-5.25318	0.305308	0.592734	0.22714
Post exercise	MICE	SLIRP	0.059004	16.8492	1.02894	-5.25325	0.305348	0.592734	0.22714
Post exercise	HIIE	SUCNR1	-0.17556	14.6787	-1.02857	-5.2536	0.305526	0.592825	0.227074
Post exercise	MICE	LY9	0.106357	14.1487	1.02837	-5.25378	0.30562	0.592825	0.227074
Post exercise	HIIE	UBAC2	-0.12129	19.3429	-1.02773	-5.25436	0.305917	0.592825	0.227074
Post exercise	HIIE	SSR3	-0.15226	16.3903	-1.02769	-5.2544	0.305937	0.592825	0.227074
Post exercise	HIIE	ABCC3	-0.11781	14.5791	-1.02762	-5.25447	0.305971	0.592825	0.227074
Post exercise	MICE	MCM7	0.123013	14.7691	1.02741	-5.25466	0.306068	0.592825	0.227074
Post exercise	MICE	UPRT	0.12945	13.2982	1.02738	-5.25469	0.306082	0.592825	0.227074
Post exercise	MICE	SUZ12	0.146968	13.6801	1.02696	-5.25507	0.306278	0.59283	0.22707
Post exercise	MICE	SRBD1	0.112161	13.1075	1.02695	-5.25508	0.306281	0.59283	0.22707
Post exercise	MICE	SAE1	0.135887	13.7508	1.02675	-5.25527	0.30638	0.592832	0.227069
Post exercise	MICE	GARS1	0.063421	18.3309	1.02616	-5.25581	0.306651	0.592921	0.227003
Post exercise	MICE	PSPC1	0.118822	16.487	1.02598	-5.25598	0.306741	0.592921	0.227003
Post exercise	MICE	BNIP2	0.09867	16.488	1.0258	-5.25614	0.306822	0.592921	0.227003
Post exercise	HIIE	RAB37	-0.06981	18.7323	-1.02557	-5.25635	0.306928	0.592921	0.227003
Post exercise	HIIE	RMDN2	-0.08562	12.7521	-1.0253	-5.2566	0.307055	0.592921	0.227003
Post exercise	MICE	CYP51A1	0.154222	13.7482	1.02523	-5.25667	0.307092	0.592921	0.227003
Post exercise	HIIE	HPS1	-0.08144	14.8843	-1.02518	-5.25671	0.307113	0.592921	0.227003
Post exercise	MICE	ATOX1	0.145628	13.9157	1.02492	-5.25695	0.307238	0.592972	0.226966
Post exercise	MICE	GCN1	0.072243	15.3315	1.02425	-5.25756	0.307549	0.593214	0.226789
Post exercise	MICE	RPSA	0.117717	19.9463	1.02424	-5.25758	0.307559	0.593214	0.226789
Post exercise	MICE	ADNP	0.127613	13.7123	1.02377	-5.25801	0.30778	0.593449	0.226617
Post exercise	HIIE	FLAD1	-0.09057	15.5643	-1.02262	-5.25906	0.308321	0.594258	0.226025
Post exercise	HIIE	GSTO1	-0.0797	22.9346	-1.02246	-5.25921	0.308396	0.594258	0.226025
Post exercise	HIIE	PDHX	-0.09175	15.0419	-1.0208	-5.26072	0.309176	0.595417	0.225179
Post exercise	HIIE	FHL2	-0.17718	15.254	-1.02062	-5.26089	0.309262	0.595417	0.225179
Post exercise	MICE	PLEKHA2	0.090204	14.472	1.02055	-5.26095	0.309293	0.595417	0.225179
Post exercise	HIIE	NAPA	-0.10072	18.7177	-1.02005	-5.26141	0.309532	0.595517	0.225106
Post exercise	MICE	UBE2Q1	0.059639	15.1019	1.01991	-5.26154	0.309596	0.595517	0.225106
Post exercise	MICE	PPIG	0.187816	17.2793	1.01973	-5.2617	0.309685	0.595517	0.225106
Post exercise	MICE	MRPS16	0.125535	18.7744	1.01951	-5.2619	0.309789	0.595517	0.225106
Post exercise	MICE	HNMT	0.152	14.9141	1.01931	-5.26208	0.309881	0.595517	0.225106
Post exercise	MICE	ISG15	0.087506	15.3925	1.01903	-5.26234	0.310015	0.595517	0.225106
Post exercise	MICE	PSMD1	0.048867	17.4936	1.01898	-5.26239	0.310036	0.595517	0.225106
Post exercise	MICE	RIGI	0.100911	14.4217	1.01813	-5.26316	0.310442	0.596071	0.224702
Post exercise	HIIE	DOK3	-0.08409	18.692	-1.01796	-5.26332	0.310522	0.596071	0.224702
Post exercise	MICE	MSRB2	0.198066	13.8527	1.01771	-5.26354	0.310638	0.596104	0.224678
Post exercise	MICE	RRP12	0.110297	13.9344	1.01721	-5.26399	0.310874	0.596145	0.224648
Post exercise	MICE	POLD2	0.129799	13.4765	1.01712	-5.26408	0.310918	0.596145	0.224648
Post exercise	MICE	RXRA	0.179267	12.5973	1.01704	-5.26415	0.310955	0.596145	0.224648
Post exercise	HIIE	MAP2K2	-0.09908	16.9147	-1.01661	-5.26454	0.31116	0.59618	0.224622
Post exercise	HIIE	BAG5	-0.05539	15.5295	-1.01638	-5.26475	0.311265	0.59618	0.224622
Post exercise	MICE	AP4M1	0.064518	14.2555	1.01638	-5.26476	0.311269	0.59618	0.224622
Post exercise	MICE	PKD1	0.237498	17.5366	1.01587	-5.26522	0.311513	0.596186	0.224618
Post exercise	HIIE	CSGALNACT2	-0.12532	13.565	-1.01577	-5.26531	0.311559	0.596186	0.224618
Post exercise	MICE	MAST3	0.205127	15.4057	1.01562	-5.26545	0.311632	0.596186	0.224618
Post exercise	MICE	FUCA2	0.067403	15.3381	1.01535	-5.26569	0.311755	0.596186	0.224618
Post exercise	MICE	YIPF3	0.1272	13.1728	1.01513	-5.26589	0.311862	0.596186	0.224618
Post exercise	HIIE	MYLK	-0.07915	20.5439	-1.01513	-5.2659	0.311865	0.596186	0.224618
Post exercise	HIIE	ARHGAP17	-0.10243	15.6222	-1.01457	-5.2664	0.312127	0.596498	0.224391
Post exercise	MICE	SLC15A4	0.134294	13.9296	1.01413	-5.2668	0.312338	0.596713	0.224235
Post exercise	MICE	SIGMAR1	0.102717	16.3213	1.01372	-5.26717	0.312533	0.596896	0.224102
Post exercise	MICE	BCL2	0.144584	14.7285	1.01331	-5.26755	0.312728	0.596896	0.224102
Post exercise	HIIE	VAMP4	-0.11492	12.9548	-1.0133	-5.26755	0.31273	0.596896	0.224102
Post exercise	MICE	FLCN	0.091579	13.5535	1.01233	-5.26844	0.313191	0.5974	0.223735
Post exercise	MICE	PARP10	0.066282	14.8878	1.01233	-5.26844	0.313192	0.5974	0.223735
Post exercise	MICE	UHRF2	0.156531	13.1885	1.01208	-5.26867	0.313316	0.597447	0.2237
Post exercise	MICE	METTL16	0.189417	14.2955	1.01157	-5.26913	0.313559	0.597582	0.223602
Post exercise	MICE	CFP	0.305155	15.4931	1.01151	-5.26918	0.313585	0.597582	0.223602
Post exercise	MICE	SET	0.137688	18.3082	1.0113	-5.26937	0.313687	0.597588	0.223598
Post exercise	MICE	ZDHHC3	0.125	14.5426	1.01071	-5.2699	0.313966	0.597704	0.223514
Post exercise	MICE	NOC3L	0.177024	13.3881	1.01064	-5.26997	0.314001	0.597704	0.223514
Post exercise	HIIE	EIF2B2	-0.16848	13.8938	-1.01055	-5.27005	0.314044	0.597704	0.223514
Post exercise	HIIE	CD109	-0.10119	15.7391	-1.01006	-5.27049	0.314278	0.597961	0.223327
Post exercise	MICE	DRG2	0.054239	15.7014	1.00972	-5.2708	0.314435	0.59807	0.223248
Post exercise	HIIE	HDDC3	-0.09775	14.0543	-1.00934	-5.27114	0.314621	0.598091	0.223232
Post exercise	HIIE	GNB5	-0.09549	15.1045	-1.00897	-5.27147	0.314796	0.598091	0.223232
Post exercise	HIIE	DNAJC6	-0.09083	14.4816	-1.00886	-5.27157	0.314847	0.598091	0.223232
Post exercise	MICE	NAA10	0.099911	15.0418	1.00886	-5.27158	0.314852	0.598091	0.223232
Post exercise	HIIE	NSF	-0.03362	18.7748	-1.00847	-5.27193	0.315034	0.598091	0.223232
Post exercise	MICE	STRIP1	0.062521	16.477	1.00846	-5.27194	0.31504	0.598091	0.223232
Post exercise	MICE	FPGT	0.054222	14.6212	1.00787	-5.27247	0.315321	0.598436	0.222982
Post exercise	MICE	PSMA4	0.071165	20.2495	1.00652	-5.27369	0.315967	0.599473	0.22223
Post exercise	MICE	ANXA6	0.261501	21.356	1.00622	-5.27396	0.316115	0.599566	0.222163
Post exercise	MICE	HDHD3	0.070402	16.9951	1.00571	-5.27442	0.316355	0.599833	0.221969
Post exercise	HIIE	SNX4	-0.07625	15.4418	-1.00525	-5.27483	0.316577	0.600065	0.221802
Post exercise	MICE	WDR12	0.195885	13.5161	1.00476	-5.27527	0.31681	0.600126	0.221757
Post exercise	MICE	FGG	0.335824	24.4647	1.00459	-5.27543	0.316896	0.600126	0.221757
Post exercise	MICE	DPH5	0.124614	12.6484	1.00456	-5.27545	0.316907	0.600126	0.221757
Post exercise	MICE	FBL	0.174423	17.0015	1.00429	-5.2757	0.317039	0.600187	0.221714
Post exercise	MICE	DNAJC11	0.091696	15.7375	1.00238	-5.27742	0.317958	0.601623	0.220675
Post exercise	MICE	NSMAF	0.09767	11.2212	1.00229	-5.27749	0.317997	0.601623	0.220675
Post exercise	HIIE	GORASP1	-0.07092	13.867	-1.00104	-5.27862	0.3186	0.602437	0.220088
Post exercise	HIIE	PDGFD	-0.10656	15.9706	-1.00099	-5.27866	0.318626	0.602437	0.220088
Post exercise	MICE	SDHC	0.15497	15.6078	0.999344	-5.28013	0.319419	0.603504	0.21932
Post exercise	HIIE	ORMDL1	-0.07857	17.2577	-0.99923	-5.28023	0.319472	0.603504	0.21932
Post exercise	MICE	VEZF1	0.193	11.7331	0.999114	-5.28034	0.31953	0.603504	0.21932
Post exercise	MICE	CDC73	0.10554	15.2007	0.998989	-5.28045	0.31959	0.603504	0.21932
Post exercise	MICE	PDCD11	0.144639	14.1768	0.998283	-5.28108	0.319931	0.603874	0.219054
Post exercise	MICE	MED14	0.136905	12.9535	0.998169	-5.28119	0.319986	0.603874	0.219054
Post exercise	HIIE	KPNA3	-0.09765	16.131	-0.99793	-5.2814	0.320101	0.603902	0.219033
Post exercise	MICE	CYBRD1	0.114853	14.9444	0.996967	-5.28226	0.320567	0.60452	0.218589
Post exercise	HIIE	TGFB1I1	-0.1432	18.3962	-0.99684	-5.28237	0.320629	0.60452	0.218589
Post exercise	HIIE	COPG1	-0.05027	18.4254	-0.99598	-5.28315	0.321044	0.605025	0.218227
Post exercise	HIIE	SPRYD7	-0.07048	14.2992	-0.99587	-5.28324	0.321097	0.605025	0.218227
Post exercise	MICE	SIRT2	0.039443	15.8446	0.995598	-5.28348	0.321227	0.605082	0.218186
Post exercise	HIIE	GLCE	-0.09583	14.3769	-0.99475	-5.28424	0.32164	0.60567	0.217764
Post exercise	HIIE	NDUFAF6	-0.09171	13.2746	-0.99345	-5.2854	0.32227	0.606526	0.217151
Post exercise	MICE	NUB1	0.102002	14.0845	0.9934	-5.28544	0.322295	0.606526	0.217151
Post exercise	HIIE	FLNA	-0.07601	24.8175	-0.99292	-5.28587	0.322525	0.606739	0.216998
Post exercise	MICE	PARP4	0.086706	14.8914	0.99254	-5.28621	0.322713	0.606739	0.216998
Post exercise	MICE	PSMA2	0.075083	18.5376	0.992376	-5.28635	0.322792	0.606739	0.216998
Post exercise	HIIE	MTMR12	-0.06981	17.0361	-0.99234	-5.28639	0.32281	0.606739	0.216998
Post exercise	MICE	SNRPE	0.196923	17.7179	0.990612	-5.28792	0.323651	0.607976	0.216113
Post exercise	HIIE	COL6A1	-0.13537	13.0444	-0.99057	-5.28795	0.32367	0.607976	0.216113
Post exercise	MICE	GIMAP4	0.129093	19.0218	0.989304	-5.28908	0.324287	0.608947	0.215421
Post exercise	HIIE	MIA3	-0.0719	13.7052	-0.98881	-5.28951	0.324524	0.6092	0.21524
Post exercise	MICE	TERF2IP	0.08933	14.897	0.988059	-5.29018	0.324895	0.609542	0.214996
Post exercise	MICE	ARGLU1	0.216432	15.255	0.987801	-5.29041	0.32502	0.609542	0.214996
Post exercise	HIIE	EXOC7	-0.08527	14.561	-0.98775	-5.29046	0.325046	0.609542	0.214996
Post exercise	MICE	TOX4	0.08851	13.9041	0.987614	-5.29058	0.325109	0.609542	0.214996
Post exercise	MICE	DCK	0.109958	16.0079	0.987276	-5.29087	0.325277	0.609557	0.214986
Post exercise	HIIE	SCYL1	-0.06017	15.4154	-0.98718	-5.29096	0.325319	0.609557	0.214986
Post exercise	MICE	ZC3H7A	0.083527	14.1194	0.986378	-5.29167	0.325713	0.610105	0.214595
Post exercise	MICE	CAB39	0.058367	17.7431	0.985941	-5.29206	0.325926	0.610291	0.214463
Post exercise	MICE	TBL2	0.050196	14.8393	0.985725	-5.29225	0.326032	0.610291	0.214463
Post exercise	MICE	PGAM5	0.056623	18.0915	0.984893	-5.29298	0.326439	0.610291	0.214463
Post exercise	HIIE	KGD4	-0.09421	16.1654	-0.98477	-5.29309	0.326503	0.610291	0.214463
Post exercise	MICE	EPB41	0.059496	19.2832	0.984749	-5.29311	0.326509	0.610291	0.214463
Post exercise	MICE	HNRNPF	0.09852	17.5546	0.98472	-5.29313	0.326526	0.610291	0.214463
Post exercise	MICE	DUSP12	0.100679	15.2652	0.984587	-5.29325	0.326591	0.610291	0.214463
Post exercise	MICE	ARIH1	0.099399	14.7529	0.984527	-5.2933	0.326621	0.610291	0.214463
Post exercise	HIIE	LAMTOR1	-0.10915	16.2921	-0.98373	-5.294	0.32701	0.610714	0.214162
Post exercise	HIIE	EXOC2	-0.07511	15.7182	-0.98342	-5.29428	0.327161	0.610714	0.214162
Post exercise	HIIE	SNTB1	-0.12329	17.6894	-0.98325	-5.29443	0.327247	0.610714	0.214162
Post exercise	MICE	CBR4	0.068273	15.8228	0.983235	-5.29444	0.327251	0.610714	0.214162
Post exercise	MICE	HLA-DQA1	0.189703	15.526	0.98288	-5.29475	0.327428	0.610854	0.214062
Post exercise	MICE	PLOD1	0.079418	14.6197	0.981902	-5.29562	0.327905	0.611556	0.213563
Post exercise	MICE	NDUFS6	0.073899	15.4282	0.981453	-5.29601	0.328127	0.611781	0.213404
Post exercise	MICE	UTP18	0.195156	12.751	0.980798	-5.29659	0.32845	0.612194	0.213111
Post exercise	HIIE	MAP1A	-0.09341	15.4641	-0.98021	-5.2971	0.32874	0.612546	0.212861
Post exercise	MICE	SMG9	0.171207	14.7774	0.978715	-5.29841	0.329474	0.613725	0.212026
Post exercise	MICE	CDC27	0.08596	13.9773	0.977669	-5.29933	0.329987	0.614491	0.211485
Post exercise	HIIE	PRSS3	-0.13813	17.3642	-0.97595	-5.30084	0.330839	0.615887	0.210499
Post exercise	MICE	PHPT1	0.102335	14.6893	0.975092	-5.30159	0.331261	0.616483	0.210079
Post exercise	MICE	HNRNPC	0.121947	20.9406	0.974687	-5.30194	0.331462	0.616563	0.210023
Post exercise	MICE	POLDIP3	0.117399	13.5937	0.974593	-5.30202	0.331508	0.616563	0.210023
Post exercise	HIIE	FKBP1B	-0.16165	15.36	-0.97431	-5.30227	0.33165	0.616636	0.209971
Post exercise	HIIE	PCF11	-0.17772	19.9477	-0.97366	-5.30284	0.331971	0.617044	0.209684
Post exercise	HIIE	ARHGAP1	-0.08088	19.7034	-0.97333	-5.30313	0.332134	0.617156	0.209605
Post exercise	MICE	UBLCP1	0.106094	15.7932	0.972525	-5.30383	0.332532	0.617705	0.209219
Post exercise	MICE	USP19	0.117448	13.5472	0.971934	-5.30434	0.332825	0.618059	0.20897
Post exercise	MICE	CPNE1	0.099483	19.1612	0.970965	-5.30519	0.333305	0.618631	0.208568
Post exercise	MICE	SRSF2	0.234648	17.4228	0.970788	-5.30534	0.333393	0.618631	0.208568
Post exercise	HIIE	USP9X	-0.0554	16.5117	-0.97069	-5.30543	0.33344	0.618631	0.208568
Post exercise	MICE	DHODH	0.099609	15.715	0.970416	-5.30566	0.333578	0.618696	0.208522
Post exercise	MICE	BRCC3	0.057565	15.7965	0.970121	-5.30592	0.333722	0.618774	0.208468
Post exercise	MICE	HCCS	0.086974	14.2083	0.969642	-5.30634	0.33396	0.619026	0.208291
Post exercise	MICE	DDX60	0.076505	14.1702	0.96873	-5.30713	0.334413	0.619456	0.20799
Post exercise	MICE	MVP	0.067274	19.0803	0.96865	-5.3072	0.334454	0.619456	0.20799
Post exercise	MICE	SERPINB9	0.061075	19.4586	0.968555	-5.30728	0.3345	0.619456	0.20799
Post exercise	MICE	PSMB2	0.059222	18.911	0.967766	-5.30797	0.334892	0.619675	0.207836
Post exercise	HIIE	TDRP	-0.21111	14.7167	-0.96776	-5.30797	0.334898	0.619675	0.207836
Post exercise	MICE	PPP1R8	0.1056	15.8525	0.967703	-5.30802	0.334926	0.619675	0.207836
Post exercise	HIIE	VAMP3	-0.09351	15.9259	-0.96656	-5.30901	0.335496	0.62054	0.20723
Post exercise	MICE	XPC	0.134052	13.3032	0.966089	-5.30942	0.33573	0.620595	0.207192
Post exercise	HIIE	FAHD2A	-0.08543	15.6105	-0.96595	-5.30954	0.335802	0.620595	0.207192
Post exercise	MICE	TNFAIP8L2	0.072742	14.8655	0.965181	-5.31021	0.336181	0.620595	0.207192
Post exercise	HIIE	USO1	-0.08086	16.8395	-0.96488	-5.31047	0.336336	0.620595	0.207192
Post exercise	HIIE	ERP44	-0.07066	19.9623	-0.96482	-5.31051	0.336361	0.620595	0.207192
Post exercise	MICE	INPP5F	0.236903	17.6288	0.964758	-5.31057	0.336394	0.620595	0.207192
Post exercise	MICE	ABRAXAS2	0.045073	15.8655	0.964748	-5.31058	0.336397	0.620595	0.207192
Post exercise	HIIE	TMEM65	-0.09376	15.1713	-0.96465	-5.31066	0.336449	0.620595	0.207192
Post exercise	HIIE	RAB33A	-0.07809	16.7315	-0.96464	-5.31067	0.336451	0.620595	0.207192
Post exercise	HIIE	EPN1	-0.22782	14.8087	-0.9641	-5.31114	0.336722	0.620904	0.206975
Post exercise	HIIE	SPR	-0.08591	14.5421	-0.96382	-5.31138	0.336863	0.620976	0.206925
Post exercise	MICE	TK2	0.062772	16.5271	0.963099	-5.31201	0.33722	0.621355	0.20666
Post exercise	MICE	INPP4A	0.06934	14.4548	0.962729	-5.31232	0.337405	0.621355	0.20666
Post exercise	MICE	GAR1	0.190017	17.5253	0.962422	-5.31259	0.337562	0.621355	0.20666
Post exercise	HIIE	PIK3CA	-0.07027	13.8291	-0.96235	-5.31265	0.337596	0.621355	0.20666
Post exercise	MICE	COX7A2	0.087379	20.5977	0.962199	-5.31278	0.337673	0.621355	0.20666
Post exercise	MICE	MED1	0.120755	13.905	0.962172	-5.3128	0.337686	0.621355	0.20666
Post exercise	HIIE	YWHAH	-0.06257	20.6481	-0.96109	-5.31374	0.338225	0.622156	0.206101
Post exercise	HIIE	TAPT1	-0.06051	15.613	-0.96036	-5.31437	0.338593	0.622356	0.205961
Post exercise	HIIE	TTC39B	-0.07887	15.6063	-0.96022	-5.31449	0.338666	0.622356	0.205961
Post exercise	MICE	DPP7	0.095845	17.2905	0.960142	-5.31455	0.338703	0.622356	0.205961
Post exercise	HIIE	PIGN	-0.07505	14.5551	-0.96005	-5.31463	0.338746	0.622356	0.205961
Post exercise	HIIE	HOOK3	-0.08471	13.8164	-0.95783	-5.31654	0.33986	0.624079	0.20476
Post exercise	MICE	PRMT9	0.148024	14.0148	0.957718	-5.31664	0.33992	0.624079	0.20476
Post exercise	MICE	LSM4	0.178238	16.5367	0.957413	-5.3169	0.340073	0.624079	0.20476
Post exercise	MICE	LMAN2	0.064241	19.9009	0.957293	-5.317	0.340132	0.624079	0.20476
Post exercise	HIIE	TMEM30A	-0.09967	17.956	-0.957	-5.31725	0.340282	0.624079	0.20476
Post exercise	HIIE	MMAB	-0.1004	14.4205	-0.95696	-5.31729	0.340303	0.624079	0.20476
Post exercise	MICE	MRPS28	0.124194	15.1945	0.955757	-5.31832	0.340906	0.624936	0.204165
Post exercise	MICE	CTCF	0.160783	13.4046	0.955616	-5.31844	0.340977	0.624936	0.204165
Post exercise	MICE	IRF2	0.171963	13.0272	0.955324	-5.31869	0.341125	0.625016	0.204109
Post exercise	HIIE	XK	-0.11179	14.6971	-0.95415	-5.3197	0.341717	0.625694	0.203638
Post exercise	MICE	RBM12B	0.117152	14.0027	0.953937	-5.31988	0.341823	0.625694	0.203638
Post exercise	MICE	LYRM4	0.127832	15.0225	0.953813	-5.31998	0.341886	0.625694	0.203638
Post exercise	MICE	PCID2	0.118864	13.1616	0.953767	-5.32002	0.341909	0.625694	0.203638
Post exercise	MICE	CPSF3	0.099405	15.7869	0.953436	-5.3203	0.342076	0.62581	0.203557
Post exercise	MICE	ZNF787	0.131975	12.8842	0.952939	-5.32073	0.342327	0.626079	0.203371
Post exercise	HIIE	OCRL	-0.07931	14.6091	-0.95268	-5.32095	0.342457	0.626127	0.203337
Post exercise	MICE	SHC1	0.055694	15.7015	0.952127	-5.32142	0.342735	0.626324	0.203201
Post exercise	MICE	DNAJC13	0.039703	16.4755	0.952053	-5.32149	0.342772	0.626324	0.203201
Post exercise	MICE	PCIF1	0.123932	13.5495	0.951437	-5.32201	0.343086	0.626708	0.202935
Post exercise	HIIE	MYH14	-0.231	16.5471	-0.95095	-5.32243	0.343334	0.626972	0.202752
Post exercise	MICE	ATP5MK	0.053106	18.5904	0.950471	-5.32284	0.343572	0.627112	0.202655
Post exercise	MICE	EIF3M	0.058962	14.3963	0.950188	-5.32308	0.343715	0.627112	0.202655
Post exercise	MICE	MARCKSL1	0.236872	12.8837	0.95017	-5.32309	0.343727	0.627112	0.202655
Post exercise	MICE	DIS3L2	0.052561	14.3112	0.949787	-5.32342	0.343918	0.627112	0.202655
Post exercise	MICE	ESYT1	0.035647	20.7128	0.949763	-5.32344	0.34393	0.627112	0.202655
Post exercise	MICE	IPO4	0.235828	11.7967	0.949391	-5.32375	0.344121	0.627271	0.202545
Post exercise	MICE	SRP19	0.129118	13.927	0.948501	-5.32451	0.344572	0.627792	0.202184
Post exercise	MICE	COX5B	0.145215	19.4104	0.94831	-5.32467	0.344669	0.627792	0.202184
Post exercise	MICE	UQCRH	0.198725	13.6413	0.948113	-5.32484	0.344769	0.627792	0.202184
Post exercise	MICE	MRPL27	0.102568	14.4316	0.947878	-5.32504	0.344888	0.627792	0.202184
Post exercise	MICE	GPATCH8	0.129615	12.7971	0.947679	-5.32521	0.344989	0.627792	0.202184
Post exercise	MICE	UBA6	0.067053	17.1041	0.947594	-5.32528	0.345031	0.627792	0.202184
Post exercise	MICE	SLK	0.059774	16.551	0.947354	-5.32549	0.345152	0.627823	0.202163
Post exercise	HIIE	COG4	-0.12469	13.7126	-0.94619	-5.32647	0.345744	0.628711	0.201549
Post exercise	HIIE	PPP1R14A	-0.1355	16.8172	-0.9457	-5.32689	0.345996	0.628734	0.201533
Post exercise	MICE	CNOT2	0.088093	14.7228	0.945329	-5.3272	0.346183	0.628734	0.201533
Post exercise	HIIE	PSMC3	-0.07249	18.2283	-0.94506	-5.32743	0.346321	0.628734	0.201533
Post exercise	HIIE	SNX6	-0.05639	14.8503	-0.94492	-5.32756	0.346391	0.628734	0.201533
Post exercise	MICE	THOC2	0.097413	15.7667	0.944844	-5.32762	0.34643	0.628734	0.201533
Post exercise	MICE	PPIE	0.100451	13.7827	0.944821	-5.32764	0.346441	0.628734	0.201533
Post exercise	MICE	IKZF3	0.142014	14.4184	0.944553	-5.32786	0.346577	0.628734	0.201533
Post exercise	MICE	AP3B1	0.030476	18.3314	0.944438	-5.32796	0.346633	0.628734	0.201533
Post exercise	MICE	TUBB4A	0.354867	16.2546	0.943798	-5.3285	0.346962	0.628734	0.201533
Post exercise	HIIE	PRKAR2B	-0.10571	17.8484	-0.94367	-5.32861	0.347029	0.628734	0.201533
Post exercise	MICE	ACTN4	0.167758	19.2983	0.943614	-5.32866	0.347056	0.628734	0.201533
Post exercise	MICE	DKC1	0.169813	15.6701	0.943493	-5.32876	0.347117	0.628734	0.201533
Post exercise	HIIE	TCAF1	-0.08198	12.8168	-0.94336	-5.32887	0.347182	0.628734	0.201533
Post exercise	MICE	ECHDC2	0.15104	12.5562	0.943273	-5.32895	0.347229	0.628734	0.201533
Post exercise	HIIE	PACC1	-0.07452	14.7821	-0.9427	-5.32944	0.347521	0.628734	0.201533
Post exercise	HIIE	MIA2	-0.08701	13.0364	-0.94227	-5.32979	0.347737	0.628734	0.201533
Post exercise	MICE	SELENOH	0.156723	16.9612	0.941678	-5.33029	0.348042	0.628734	0.201533
Post exercise	MICE	OLA1	0.047127	19.3133	0.94166	-5.33031	0.348049	0.628734	0.201533
Post exercise	HIIE	CLEC3B	-0.11501	15.3609	-0.94156	-5.33039	0.348101	0.628734	0.201533
Post exercise	MICE	ZNF146	0.177116	12.6247	0.941098	-5.33078	0.348339	0.628734	0.201533
Post exercise	HIIE	LBP	-0.23825	15.2615	-0.94088	-5.33096	0.348448	0.628734	0.201533
Post exercise	HIIE	PLXDC2	-0.07186	17.2919	-0.94085	-5.33099	0.348465	0.628734	0.201533
Post exercise	MICE	PXMP2	0.08585	13.8435	0.940759	-5.33107	0.348509	0.628734	0.201533
Post exercise	HIIE	SLC35A4	-0.05728	18.2674	-0.94065	-5.33116	0.348566	0.628734	0.201533
Post exercise	HIIE	ST6GAL1	-0.08782	14.8595	-0.94062	-5.33118	0.348581	0.628734	0.201533
Post exercise	HIIE	MAPRE1	-0.07175	18.6213	-0.94038	-5.33139	0.348704	0.628734	0.201533
Post exercise	MICE	GLG1	0.1575	16.6822	0.94019	-5.33155	0.348802	0.628734	0.201533
Post exercise	MICE	SLC25A32	0.095442	12.1385	0.940163	-5.33157	0.348814	0.628734	0.201533
Post exercise	HIIE	LSM1	-0.06681	16.1634	-0.94015	-5.33159	0.348822	0.628734	0.201533
Post exercise	MICE	RRP1B	0.09041	14.6945	0.940038	-5.33168	0.34888	0.628734	0.201533
Post exercise	MICE	RFC3	0.089539	13.7593	0.939636	-5.33202	0.349084	0.628913	0.201409
Post exercise	MICE	RCC1L	0.081801	13.4902	0.938382	-5.33307	0.349725	0.62988	0.200742
Post exercise	MICE	LIG1	0.192182	11.1306	0.937308	-5.33397	0.350277	0.630686	0.200187
Post exercise	MICE	UBR5	0.0987	13.9885	0.935225	-5.33572	0.351345	0.632422	0.198993
Post exercise	MICE	GIMAP1	0.10721	17.2894	0.934846	-5.33604	0.35154	0.632493	0.198944
Post exercise	MICE	GET4	0.083612	15.3509	0.93459	-5.33626	0.351671	0.632493	0.198944
Post exercise	HIIE	RILPL2	-0.15852	13.4229	-0.93454	-5.3363	0.351699	0.632493	0.198944
Post exercise	HIIE	EFR3A	-0.06276	16.1031	-0.9343	-5.3365	0.351816	0.632515	0.198929
Post exercise	MICE	ADA	0.106349	15.6082	0.933704	-5.337	0.352126	0.632773	0.198752
Post exercise	HIIE	LONP2	-0.17477	13.1767	-0.93362	-5.33707	0.352169	0.632773	0.198752
Post exercise	MICE	PTX3	0.24554	19.9087	0.933008	-5.33758	0.352485	0.632893	0.198669
Post exercise	MICE	TRIM33	0.125612	13.0761	0.932923	-5.33765	0.352528	0.632893	0.198669
Post exercise	HIIE	EEA1	-0.07301	15.4956	-0.9327	-5.33784	0.352642	0.632893	0.198669
Post exercise	MICE	POGLUT1	0.055936	16.5326	0.932671	-5.33786	0.352655	0.632893	0.198669
Post exercise	MICE	MCEMP1	0.12348	16.0734	0.932402	-5.33809	0.352796	0.632958	0.198625
Post exercise	HIIE	ZC3HAV1L	-0.07448	15.6401	-0.93195	-5.33847	0.353029	0.633094	0.198532
Post exercise	HIIE	CD36	-0.11777	20.5672	-0.93185	-5.33855	0.353082	0.633094	0.198532
Post exercise	MICE	HARS2	0.056964	18.3966	0.931321	-5.33899	0.353351	0.63332	0.198377
Post exercise	MICE	LSM3	0.129884	16.2392	0.930887	-5.33935	0.353577	0.63332	0.198377
Post exercise	HIIE	LDHB	-0.04933	22.5559	-0.93084	-5.33939	0.353597	0.63332	0.198377
Post exercise	MICE	UROD	0.091748	17.225	0.930512	-5.33967	0.35377	0.63332	0.198377
Post exercise	HIIE	SNCA	-0.18603	16.7994	-0.93032	-5.33983	0.35387	0.63332	0.198377
Post exercise	MICE	MYO1G	0.091066	17.3372	0.930301	-5.33984	0.353879	0.63332	0.198377
Post exercise	MICE	ZNF740	0.147218	11.7791	0.92996	-5.34013	0.354055	0.63332	0.198377
Post exercise	MICE	PSMD7	0.050175	17.3696	0.929796	-5.34027	0.354137	0.63332	0.198377
Post exercise	HIIE	ALDH1B1	-0.10948	15.0812	-0.92967	-5.34037	0.354207	0.63332	0.198377
Post exercise	MICE	PITPNB	0.048671	17.4739	0.929433	-5.34057	0.354324	0.63332	0.198377
Post exercise	MICE	SEC63	0.056799	16.0884	0.929361	-5.34063	0.354361	0.63332	0.198377
Post exercise	HIIE	DPH2	-0.16328	12.769	-0.92831	-5.34151	0.354909	0.634058	0.197871
Post exercise	HIIE	FHIP2A	-0.05656	16.0674	-0.92815	-5.34163	0.354985	0.634058	0.197871
Post exercise	HIIE	IGHV3-72	-0.08393	17.0163	-0.92796	-5.3418	0.355089	0.634058	0.197871
Post exercise	MICE	SMARCC2	0.082643	15.918	0.927411	-5.34225	0.355371	0.634374	0.197655
Post exercise	MICE	CLCN7	0.059515	16.1732	0.92697	-5.34262	0.355597	0.634589	0.197508
Post exercise	MICE	ZMYM3	0.145737	12.8644	0.92652	-5.34299	0.355832	0.63481	0.197357
Post exercise	HIIE	SNX24	-0.11583	14.6216	-0.92633	-5.34315	0.355931	0.63481	0.197357
Post exercise	HIIE	CHP1	-0.09286	14.265	-0.92604	-5.34339	0.35608	0.634888	0.197303
Post exercise	HIIE	SLC16A7	-0.08463	14.8788	-0.92553	-5.34381	0.356344	0.634911	0.197287
Post exercise	HIIE	ARHGAP18	-0.08754	19.4598	-0.92545	-5.34387	0.356384	0.634911	0.197287
Post exercise	MICE	NFATC2IP	0.084438	13.5834	0.925404	-5.34392	0.356408	0.634911	0.197287
Post exercise	MICE	USP4	0.050986	14.6499	0.925035	-5.34423	0.356599	0.634922	0.19728
Post exercise	MICE	MTM1	0.072012	16.4058	0.924695	-5.34451	0.356777	0.634922	0.19728
Post exercise	MICE	XPOT	0.074959	15.4391	0.92456	-5.34462	0.356847	0.634922	0.19728
Post exercise	MICE	BCAS2	0.137976	14.1487	0.924418	-5.34474	0.356921	0.634922	0.19728
Post exercise	HIIE	TUBB	-0.09057	21.1976	-0.92418	-5.34493	0.357042	0.634922	0.19728
Post exercise	HIIE	JUND	-0.11997	14.2244	-0.92418	-5.34493	0.357045	0.634922	0.19728
Post exercise	MICE	RPF1	0.18286	12.1784	0.923966	-5.34511	0.357155	0.634931	0.197273
Post exercise	MICE	WDR74	0.177773	13.3729	0.92334	-5.34563	0.35748	0.635141	0.19713
Post exercise	MICE	ACOX3	0.065325	14.3786	0.923307	-5.34566	0.357495	0.635141	0.19713
Post exercise	HIIE	LRBA	-0.06647	19.5634	-0.92312	-5.34581	0.357595	0.635141	0.19713
Post exercise	MICE	UTP6	0.180094	15.9047	0.922818	-5.34606	0.357751	0.635141	0.19713
Post exercise	MICE	SEC16A	0.054236	16.4537	0.922509	-5.34632	0.35791	0.635141	0.19713
Post exercise	MICE	SF3A1	0.116258	16.8163	0.922251	-5.34653	0.358046	0.635141	0.19713
Post exercise	HIIE	PUS10	-0.25599	10.6527	-0.92215	-5.34661	0.358097	0.635141	0.19713
Post exercise	MICE	EPX	0.350936	12.831	0.922118	-5.34664	0.358115	0.635141	0.19713
Post exercise	MICE	RBMS1	0.117788	15.0448	0.920937	-5.34762	0.358729	0.635806	0.196675
Post exercise	MICE	MEN1	0.112091	13.4519	0.920793	-5.34773	0.358804	0.635806	0.196675
Post exercise	MICE	PRP4K	0.091214	14.1365	0.920675	-5.34783	0.358866	0.635806	0.196675
Post exercise	MICE	PLEKHO2	0.059521	17.8585	0.920157	-5.34826	0.359133	0.635806	0.196675
Post exercise	MICE	RPS15	0.150725	17.0174	0.920085	-5.34832	0.359172	0.635806	0.196675
Post exercise	MICE	UBA1	0.051075	19.9675	0.919995	-5.3484	0.359217	0.635806	0.196675
Post exercise	MICE	TXNRD2	0.074787	15.0557	0.919979	-5.34841	0.359227	0.635806	0.196675
Post exercise	MICE	PREB	0.053648	17.9328	0.918478	-5.34965	0.360007	0.637	0.19586
Post exercise	MICE	BDH2	0.216475	14.5258	0.918085	-5.34997	0.360214	0.637153	0.195756
Post exercise	MICE	DGKH	0.139814	12.8595	0.917655	-5.35032	0.360439	0.637153	0.195756
Post exercise	HIIE	TTYH3	-0.10218	15.3196	-0.91755	-5.35041	0.360494	0.637153	0.195756
Post exercise	MICE	ACYP2	0.061169	15.4777	0.917504	-5.35045	0.360516	0.637153	0.195756
Post exercise	HIIE	LRRC8B	-0.13009	12.4844	-0.91707	-5.3508	0.360743	0.637369	0.195609
Post exercise	MICE	SAFB	0.103308	13.6669	0.916384	-5.35137	0.361102	0.637817	0.195304
Post exercise	MICE	FNBP1	0.101398	17.0809	0.915655	-5.35197	0.361483	0.638303	0.194973
Post exercise	HIIE	PTPRA	-0.04698	15.7062	-0.91467	-5.35278	0.361999	0.639027	0.194481
Post exercise	HIIE	CFHR2	-0.19142	14.3273	-0.9138	-5.35349	0.362456	0.639415	0.194217
Post exercise	MICE	PICALM	0.047651	17.4764	0.913306	-5.3539	0.362711	0.639415	0.194217
Post exercise	MICE	NAT10	0.088342	15.9103	0.913293	-5.3539	0.36272	0.639415	0.194217
Post exercise	HIIE	NME4	-0.07864	14.7977	-0.91307	-5.35409	0.362836	0.639415	0.194217
Post exercise	HIIE	PTPMT1	-0.09936	13.3565	-0.91298	-5.35416	0.362881	0.639415	0.194217
Post exercise	HIIE	OSBPL5	-0.13899	12.3228	-0.9128	-5.35431	0.362978	0.639415	0.194217
Post exercise	HIIE	BAX	-0.14793	17.4172	-0.91259	-5.35448	0.363087	0.639415	0.194217
Post exercise	HIIE	FIS1	-0.08534	18.1499	-0.91241	-5.35463	0.363181	0.639415	0.194217
Post exercise	MICE	ATP13A1	0.044084	16.6998	0.912321	-5.3547	0.363226	0.639415	0.194217
Post exercise	HIIE	ENSA	-0.07958	16.7558	-0.91223	-5.35478	0.363278	0.639415	0.194217
Post exercise	HIIE	HINT2	-0.06363	17.5345	-0.91146	-5.35541	0.363682	0.639561	0.194118
Post exercise	MICE	TMC6	0.117597	13.4357	0.911385	-5.35547	0.36372	0.639561	0.194118
Post exercise	HIIE	ALB	-0.14893	25.1487	-0.91113	-5.35567	0.363852	0.639561	0.194118
Post exercise	MICE	HLA-DPA1	0.155632	14.3559	0.910886	-5.35587	0.363982	0.639561	0.194118
Post exercise	HIIE	TMEM87A	-0.1087	14.0411	-0.91065	-5.35607	0.364106	0.639561	0.194118
Post exercise	MICE	C1orf174	0.129912	13.502	0.910562	-5.35614	0.364152	0.639561	0.194118
Post exercise	HIIE	CEP41	-0.11026	14.8808	-0.91027	-5.35638	0.364308	0.639561	0.194118
Post exercise	HIIE	KMT2C	-0.16152	11.5816	-0.9101	-5.35652	0.364394	0.639561	0.194118
Post exercise	HIIE	LRRC8D	-0.07224	16.1272	-0.90976	-5.3568	0.364575	0.639561	0.194118
Post exercise	MICE	TEX10	0.13327	12.9197	0.909447	-5.35705	0.364738	0.639561	0.194118
Post exercise	MICE	NUDT16L1	0.062568	15.9694	0.909443	-5.35705	0.364738	0.639561	0.194118
Post exercise	HIIE	WIPI1	-0.07749	15.3714	-0.90933	-5.35714	0.364798	0.639561	0.194118
Post exercise	MICE	EXOSC9	0.106836	15.6572	0.909094	-5.35734	0.364924	0.639561	0.194118
Post exercise	MICE	CUL4A	0.047359	14.5273	0.909015	-5.3574	0.364963	0.639561	0.194118
Post exercise	HIIE	ACY1	-0.06987	20.6842	-0.90895	-5.35745	0.364999	0.639561	0.194118
Post exercise	MICE	ABHD6	0.125189	11.6926	0.908773	-5.3576	0.365092	0.639561	0.194118
Post exercise	HIIE	ENO2	-0.07636	16.8888	-0.90864	-5.3577	0.365161	0.639561	0.194118
Post exercise	HIIE	UBXN6	-0.05494	15.9517	-0.90802	-5.35822	0.365488	0.639949	0.193855
Post exercise	MICE	MTHFS	0.069172	15.2362	0.907542	-5.3586	0.365739	0.640067	0.193775
Post exercise	MICE	NCEH1	0.057026	15.8315	0.907198	-5.35888	0.365919	0.640067	0.193775
Post exercise	MICE	CCAR2	0.098455	15.8943	0.907193	-5.35889	0.365924	0.640067	0.193775
Post exercise	MICE	DNASE1L1	0.095993	13.5905	0.907087	-5.35897	0.365979	0.640067	0.193775
Post exercise	MICE	ZFP62	0.223916	10.6448	0.906147	-5.35974	0.366475	0.640748	0.193313
Post exercise	MICE	STAG2	0.097182	15.8339	0.905512	-5.36025	0.36681	0.641148	0.193042
Post exercise	HIIE	TRIP10	-0.0893	16.7075	-0.90487	-5.36078	0.36715	0.641557	0.192765
Post exercise	MICE	INTS8	0.123057	13.9254	0.904017	-5.36147	0.3676	0.642156	0.192359
Post exercise	MICE	NIPBL	0.103137	14.6033	0.903209	-5.36212	0.368027	0.642387	0.192203
Post exercise	MICE	DOLPP1	0.108336	15.3996	0.902957	-5.36232	0.36816	0.642387	0.192203
Post exercise	MICE	POTEI	0.233997	20.1448	0.902663	-5.36256	0.368315	0.642387	0.192203
Post exercise	HIIE	PPM1A	-0.07766	18.0955	-0.90266	-5.36257	0.368319	0.642387	0.192203
Post exercise	HIIE	NUDCD3	-0.12723	14.6513	-0.9026	-5.36262	0.368351	0.642387	0.192203
Post exercise	MICE	SLC25A42	0.090001	13.3242	0.902236	-5.36291	0.368539	0.642387	0.192203
Post exercise	MICE	RASAL3	0.096676	16.4292	0.902156	-5.36297	0.368583	0.642387	0.192203
Post exercise	MICE	PUM3	0.114446	14.2019	0.901912	-5.36317	0.368713	0.642387	0.192203
Post exercise	HIIE	PUM2	-0.10773	13.6907	-0.90191	-5.36317	0.368713	0.642387	0.192203
Post exercise	MICE	NOP56	0.130205	17.102	0.901756	-5.3633	0.368795	0.642387	0.192203
Post exercise	HIIE	SCFD1	-0.08966	17.0386	-0.90143	-5.36356	0.368968	0.642501	0.192126
Post exercise	MICE	UBAP2L	0.126171	14.9697	0.900951	-5.36395	0.369222	0.642528	0.192108
Post exercise	HIIE	ALS2	-0.05981	13.9105	-0.90087	-5.36402	0.369262	0.642528	0.192108
Post exercise	HIIE	MCF2L	-0.12869	11.6548	-0.9008	-5.36407	0.369302	0.642528	0.192108
Post exercise	HIIE	SULT1A3	-0.1454	17.2904	-0.90044	-5.36436	0.36949	0.642671	0.192012
Post exercise	MICE	ETHE1	0.064024	17.7505	0.90005	-5.36468	0.369698	0.642804	0.191921
Post exercise	HIIE	AFG3L2	-0.06854	17.1233	-0.89985	-5.36484	0.369804	0.642804	0.191921
Post exercise	MICE	SNRPC	0.122074	15.848	0.899697	-5.36496	0.369886	0.642804	0.191921
Post exercise	MICE	DPP3	0.038155	17.664	0.899391	-5.36521	0.370046	0.642829	0.191905
Post exercise	HIIE	PF4	-0.32418	24.9156	-0.89911	-5.36543	0.370198	0.642829	0.191905
Post exercise	HIIE	STXBP3	-0.06911	17.8164	-0.89892	-5.36559	0.370299	0.642829	0.191905
Post exercise	MICE	ALKBH5	0.118813	13.6288	0.898868	-5.36563	0.370326	0.642829	0.191905
Post exercise	MICE	AGA	0.139774	15.808	0.898528	-5.3659	0.370507	0.642957	0.191818
Post exercise	MICE	MAP2K6	0.071575	14.563	0.898127	-5.36623	0.370718	0.643047	0.191758
Post exercise	MICE	FPR2	0.124311	15.1457	0.89803	-5.36631	0.370771	0.643047	0.191758
Post exercise	HIIE	MOB2	-0.04583	17.2666	-0.8973	-5.36689	0.371155	0.643527	0.191433
Post exercise	MICE	GLO1	0.060305	17.5793	0.897048	-5.3671	0.371291	0.643578	0.191399
Post exercise	HIIE	CYP4F3	-0.27351	12.852	-0.89623	-5.36776	0.37173	0.643598	0.191385
Post exercise	MICE	COX20	0.054353	16.3343	0.896115	-5.36785	0.371787	0.643598	0.191385
Post exercise	HIIE	CLN8	-0.12963	13.5828	-0.89599	-5.36795	0.371855	0.643598	0.191385
Post exercise	HIIE	PTPRS	-0.16929	13.1311	-0.89575	-5.36814	0.371986	0.643598	0.191385
Post exercise	HIIE	CLASP2	-0.05276	15.038	-0.89574	-5.36815	0.371989	0.643598	0.191385
Post exercise	HIIE	MEST	-0.08343	14.1508	-0.89555	-5.3683	0.37209	0.643598	0.191385
Post exercise	MICE	ZBTB14	0.194509	10.4773	0.895253	-5.36854	0.372248	0.643598	0.191385
Post exercise	HIIE	ZSWIM8	-0.0676	12.7211	-0.895	-5.36874	0.372378	0.643598	0.191385
Post exercise	HIIE	HKDC1	-0.15724	16.0592	-0.89483	-5.36888	0.372474	0.643598	0.191385
Post exercise	MICE	GLOD4	0.053684	18.1907	0.894824	-5.36889	0.372474	0.643598	0.191385
Post exercise	HIIE	KCNA1	-0.058	15.2671	-0.89472	-5.36897	0.372529	0.643598	0.191385
Post exercise	MICE	H2BC9	0.131797	14.446	0.894627	-5.36904	0.372581	0.643598	0.191385
Post exercise	HIIE	HIF1AN	-0.05166	14.5489	-0.89421	-5.36938	0.372804	0.643799	0.19125
Post exercise	MICE	YTHDC1	0.126921	13.8877	0.893754	-5.36974	0.373047	0.644033	0.191092
Post exercise	MICE	SEPTIN6	0.038886	20.2518	0.893018	-5.37033	0.373437	0.644523	0.190762
Post exercise	MICE	NDUFAF5	0.071368	14.1532	0.892657	-5.37062	0.37363	0.644672	0.190661
Post exercise	MICE	C11orf68	0.045346	16.4133	0.892284	-5.37092	0.373829	0.644831	0.190554
Post exercise	HIIE	ACSL5	-0.05388	17.4923	-0.89092	-5.37202	0.374559	0.645907	0.18983
Post exercise	MICE	EXOSC5	0.136731	14.6572	0.890517	-5.37233	0.374775	0.646094	0.189704
Post exercise	MICE	NOP14	0.147242	12.6644	0.890235	-5.37256	0.374926	0.64617	0.189653
Post exercise	MICE	COQ8A	0.081704	14.5972	0.890013	-5.37274	0.375045	0.646183	0.189644
Post exercise	HIIE	GNA11	-0.06768	20.6008	-0.88982	-5.37289	0.375148	0.646183	0.189644
Post exercise	MICE	POLR1C	0.104282	13.7672	0.889574	-5.37309	0.37528	0.646226	0.189616
Post exercise	MICE	THEM6	0.079508	16.8045	0.889102	-5.37346	0.375532	0.646331	0.189545
Post exercise	MICE	TRMT61A	0.122987	13.6544	0.889061	-5.3735	0.375555	0.646331	0.189545
Post exercise	HIIE	SNAP23	-0.08561	17.2151	-0.88846	-5.37398	0.375876	0.6467	0.189297
Post exercise	HIIE	FAM177A1	-0.08941	14.9791	-0.88789	-5.37443	0.376183	0.646815	0.18922
Post exercise	MICE	CD8A	0.12238	15.6874	0.887804	-5.3745	0.376228	0.646815	0.18922
Post exercise	HIIE	KATNAL1	-0.11211	14.389	-0.88774	-5.37455	0.376264	0.646815	0.18922
Post exercise	HIIE	ABLIM3	-0.09218	15.9318	-0.88717	-5.37501	0.37657	0.647156	0.188991
Post exercise	MICE	NCBP1	0.101263	15.3546	0.886492	-5.37554	0.376932	0.64744	0.188801
Post exercise	MICE	OPA3	0.072628	16.6566	0.886459	-5.37557	0.376949	0.64744	0.188801
Post exercise	HIIE	ZNF143	-0.14436	14.341	-0.88609	-5.37586	0.377148	0.647597	0.188695
Post exercise	MICE	FCSK	0.075836	13.9096	0.885856	-5.37605	0.377271	0.647623	0.188677
Post exercise	MICE	RPS10P5	0.149368	16.6748	0.884821	-5.37687	0.377829	0.648125	0.188341
Post exercise	MICE	TMEM104	0.084548	20.0032	0.884739	-5.37694	0.377873	0.648125	0.188341
Post exercise	MICE	CD163	0.172179	14.6272	0.884716	-5.37695	0.377885	0.648125	0.188341
Post exercise	HIIE	C8B	-0.0935	14.593	-0.8838	-5.37768	0.378377	0.648727	0.187938
Post exercise	HIIE	BPNT2	-0.06681	15.8749	-0.88366	-5.37779	0.378451	0.648727	0.187938
Post exercise	MICE	DHX38	0.074367	13.9118	0.882916	-5.37838	0.378851	0.649178	0.187636
Post exercise	MICE	EXOSC3	0.104368	14.7648	0.882776	-5.37849	0.378929	0.649178	0.187636
Post exercise	HIIE	PANK2	-0.08134	13.9563	-0.88236	-5.37883	0.379153	0.64932	0.187541
Post exercise	MICE	CHD1	0.148035	12.4625	0.882223	-5.37893	0.379227	0.64932	0.187541
Post exercise	MICE	CENPV	0.108871	14.9932	0.881986	-5.37912	0.379355	0.649355	0.187518
Post exercise	MICE	RGS14	0.099428	14.5724	0.881446	-5.37955	0.379646	0.649669	0.187308
Post exercise	HIIE	RIC8A	-0.06325	15.701	-0.88086	-5.38001	0.379961	0.650005	0.187084
Post exercise	MICE	GZMM	0.18147	16.499	0.880346	-5.38042	0.380239	0.650005	0.187084
Post exercise	HIIE	LONP1	-0.07037	17.2582	-0.88034	-5.38042	0.380241	0.650005	0.187084
Post exercise	MICE	IDH3B	0.048451	15.9189	0.88028	-5.38047	0.380273	0.650005	0.187084
Post exercise	HIIE	C2orf69	-0.09226	12.9604	-0.87966	-5.38096	0.38061	0.650398	0.186821
Post exercise	MICE	NISCH	0.083997	13.9453	0.879337	-5.38121	0.380783	0.650509	0.186747
Post exercise	MICE	MRPL33	0.082825	14.3016	0.877425	-5.38272	0.381817	0.651651	0.185985
Post exercise	MICE	UTP25	0.110131	12.531	0.877231	-5.38287	0.381922	0.651651	0.185985
Post exercise	MICE	PEX11B	0.047356	16.9675	0.877183	-5.38291	0.381946	0.651651	0.185985
Post exercise	MICE	ETF1	0.030713	18.7179	0.87714	-5.38295	0.381969	0.651651	0.185985
Post exercise	MICE	COPS8	0.130206	16.0895	0.877026	-5.38303	0.382033	0.651651	0.185985
Post exercise	MICE	NAXE	0.044396	17.6187	0.8769	-5.38314	0.382099	0.651651	0.185985
Post exercise	MICE	CLASRP	0.261195	11.032	0.876368	-5.38355	0.382389	0.651962	0.185778
Post exercise	MICE	SAV1	0.100531	10.4063	0.875166	-5.3845	0.383038	0.652723	0.185271
Post exercise	MICE	CCDC25	0.087525	15.4829	0.875145	-5.38451	0.383052	0.652723	0.185271
Post exercise	HIIE	ECPAS	-0.05918	16.5296	-0.87413	-5.38531	0.383602	0.653477	0.18477
Post exercise	HIIE	COMMD7	-0.06957	14.3952	-0.87359	-5.38573	0.383893	0.653787	0.184564
Post exercise	MICE	TCL1A	0.144132	16.081	0.872749	-5.38639	0.384352	0.654191	0.184296
Post exercise	MICE	DDX51	0.148316	13.9901	0.872447	-5.38663	0.384517	0.654191	0.184296
Post exercise	MICE	COQ10B	0.13171	14.029	0.872367	-5.38669	0.38456	0.654191	0.184296
Post exercise	HIIE	XPO6	-0.06844	20.48	-0.87236	-5.3867	0.384563	0.654191	0.184296
Post exercise	MICE	EMILIN2	0.142845	15.3163	0.871536	-5.38734	0.385011	0.654769	0.183912
Post exercise	MICE	IREB2	0.06595	13.5695	0.871291	-5.38754	0.385143	0.654808	0.183886
Post exercise	MICE	RBM15	0.101135	14.9823	0.871064	-5.38771	0.385268	0.654837	0.183867
Post exercise	HIIE	SEPTIN5	-0.07761	18.9435	-0.86972	-5.38876	0.385998	0.655468	0.183449
Post exercise	MICE	KRI1	0.101624	14.7276	0.869534	-5.38891	0.386101	0.655468	0.183449
Post exercise	MICE	OAT	0.110906	13.5629	0.869499	-5.38893	0.38612	0.655468	0.183449
Post exercise	MICE	ADD3	0.031598	17.9773	0.869426	-5.38899	0.386158	0.655468	0.183449
Post exercise	MICE	FKBP11	0.109082	16.6182	0.869331	-5.38906	0.386212	0.655468	0.183449
Post exercise	MICE	GLA	0.069093	15.2916	0.869015	-5.38931	0.386383	0.655468	0.183449
Post exercise	MICE	KAT7	0.120081	13.5656	0.868987	-5.38933	0.386399	0.655468	0.183449
Post exercise	MICE	CMTR1	0.101381	14.0822	0.868094	-5.39003	0.386886	0.65581	0.183222
Post exercise	MICE	APRT	0.051727	19.9722	0.868068	-5.39005	0.386898	0.65581	0.183222
Post exercise	MICE	MST1	0.113335	13.6522	0.867999	-5.3901	0.386938	0.65581	0.183222
Post exercise	HIIE	MTX1	-0.06175	15.1196	-0.86762	-5.3904	0.38714	0.65581	0.183222
Post exercise	MICE	COPE	0.049518	17.7876	0.867617	-5.3904	0.387144	0.65581	0.183222
Post exercise	HIIE	YWHAZ	-0.04818	24.0773	-0.86691	-5.39096	0.387532	0.656166	0.182986
Post exercise	MICE	LYPLA1	0.112276	18.9238	0.866838	-5.39101	0.387572	0.656166	0.182986
Post exercise	MICE	CHMP5	0.127807	15.9334	0.866412	-5.39134	0.387804	0.656376	0.182847
Post exercise	MICE	GLB1	0.045585	17.7499	0.865795	-5.39182	0.388139	0.656759	0.182594
Post exercise	HIIE	TBC1D20	-0.10688	14.5827	-0.86519	-5.39229	0.388471	0.657136	0.182345
Post exercise	MICE	CDC16	0.065402	14.3496	0.864409	-5.3929	0.388897	0.657504	0.182101
Post exercise	HIIE	MLLT6	-0.21839	11.0339	-0.86431	-5.39297	0.388953	0.657504	0.182101
Post exercise	HIIE	HNRNPK	-0.06704	18.8321	-0.8642	-5.39306	0.389015	0.657504	0.182101
Post exercise	HIIE	STXBP5	-0.05846	17.8675	-0.86362	-5.39351	0.389328	0.657849	0.181874
Post exercise	HIIE	CRELD1	-0.07794	15.7349	-0.86321	-5.39383	0.389557	0.658051	0.18174
Post exercise	HIIE	RNF2	-0.11257	14.1486	-0.86206	-5.39471	0.390184	0.658719	0.181299
Post exercise	MICE	TMX2	0.074143	15.3015	0.861903	-5.39484	0.390272	0.658719	0.181299
Post exercise	MICE	VDAC3	0.093764	20.9255	0.861889	-5.39485	0.39028	0.658719	0.181299
Post exercise	HIIE	EIF1B	-0.1427	12.7712	-0.86158	-5.39508	0.390446	0.658794	0.18125
Post exercise	MICE	PPP4R3A	0.099163	14.1079	0.861263	-5.39533	0.390623	0.658794	0.18125
Post exercise	HIIE	COPS7B	-0.05159	16.1509	-0.86119	-5.39539	0.390663	0.658794	0.18125
Post exercise	MICE	ZMAT2	0.215909	12.9551	0.861013	-5.39552	0.39076	0.658794	0.18125
Post exercise	MICE	PPP3CB	0.036321	18.9709	0.860456	-5.39596	0.391064	0.659055	0.181078
Post exercise	MICE	FAF1	0.037954	15.7402	0.860114	-5.39622	0.391252	0.659055	0.181078
Post exercise	MICE	PTGES3L-AARSD1	0.113095	14.6394	0.859913	-5.39637	0.391364	0.659055	0.181078
Post exercise	MICE	LRRC8C	0.068651	15.1975	0.859672	-5.39656	0.391496	0.659055	0.181078
Post exercise	MICE	RNASE3	0.191235	17.4245	0.859464	-5.39672	0.391611	0.659055	0.181078
Post exercise	MICE	LRRC14	0.058012	12.8594	0.859347	-5.39681	0.391673	0.659055	0.181078
Post exercise	MICE	RPS26	0.120399	17.7416	0.85934	-5.39682	0.391679	0.659055	0.181078
Post exercise	HIIE	IPO5	-0.07333	17.3585	-0.85851	-5.39745	0.392133	0.659635	0.180696
Post exercise	HIIE	AFP	-0.15186	15.7036	-0.85798	-5.39787	0.392427	0.659947	0.180491
Post exercise	MICE	MYBBP1A	0.094955	15.4929	0.857356	-5.39835	0.39277	0.660034	0.180434
Post exercise	MICE	MRPL46	0.072743	16.043	0.8573	-5.39839	0.392801	0.660034	0.180434
Post exercise	MICE	PARP9	0.048629	15.3422	0.857285	-5.3984	0.392807	0.660034	0.180434
Post exercise	MICE	NDUFA6	0.062032	16.6071	0.855306	-5.39992	0.393899	0.661608	0.179399
Post exercise	MICE	ALG12	0.092	14.4068	0.855192	-5.40001	0.393963	0.661608	0.179399
Post exercise	HIIE	CA13	-0.07563	17.684	-0.85456	-5.40049	0.39431	0.662007	0.179138
Post exercise	HIIE	PHKA2	-0.04216	15.493	-0.85303	-5.40167	0.395152	0.663237	0.178331
Post exercise	MICE	TBCB	0.038069	18.3134	0.852784	-5.40186	0.39529	0.663283	0.178301
Post exercise	HIIE	GRB10	-0.08868	13.1642	-0.85255	-5.40204	0.39542	0.663317	0.178279
Post exercise	MICE	RHOT2	0.043814	16.3837	0.851416	-5.4029	0.396046	0.66402	0.177819
Post exercise	MICE	PPP2R5A	0.051593	16.0807	0.851393	-5.40292	0.396059	0.66402	0.177819
Post exercise	HIIE	RAB8A	-0.05049	19.2279	-0.85061	-5.40352	0.396494	0.664398	0.177572
Post exercise	HIIE	ANO6	-0.0633	19.044	-0.85059	-5.40353	0.396505	0.664398	0.177572
Post exercise	MICE	TREML2	0.10454	15.1617	0.850362	-5.40371	0.396632	0.664428	0.177552
Post exercise	MICE	LIMK1	0.064224	15.207	0.848729	-5.40495	0.397535	0.665756	0.176685
Post exercise	MICE	RFT1	0.043164	15.993	0.848332	-5.40526	0.397755	0.66594	0.176565
Post exercise	MICE	MOB3A	0.070416	14.1742	0.847742	-5.40571	0.398083	0.666271	0.176349
Post exercise	MICE	OSBPL3	0.048308	14.5647	0.84752	-5.40588	0.398206	0.666271	0.176349
Post exercise	MICE	GABPA	0.085699	15.3645	0.847383	-5.40598	0.398284	0.666271	0.176349
Post exercise	HIIE	CMPK1	-0.06436	18.8131	-0.84683	-5.4064	0.398592	0.666602	0.176133
Post exercise	HIIE	COG1	-0.07261	14.397	-0.84614	-5.40692	0.398972	0.667052	0.17584
Post exercise	HIIE	PLSCR1	-0.0921	15.017	-0.84537	-5.40751	0.399405	0.667592	0.175489
Post exercise	MICE	ADD1	0.039927	18.1885	0.844782	-5.40796	0.399728	0.667887	0.175297
Post exercise	HIIE	GNAQ	-0.07568	20.9518	-0.84465	-5.40806	0.399805	0.667887	0.175297
Post exercise	HIIE	ARPC5	-0.07398	21.7066	-0.84445	-5.4082	0.399914	0.667887	0.175297
Post exercise	HIIE	CEP131	-0.08955	13.9043	-0.84338	-5.40901	0.400509	0.668668	0.174789
Post exercise	HIIE	HACE1	-0.10554	12.8453	-0.84321	-5.40914	0.400603	0.668668	0.174789
Post exercise	MICE	MYL12B	0.178047	22.8912	0.842113	-5.40998	0.401217	0.669507	0.174245
Post exercise	HIIE	SUGP2	-0.0955	16.4962	-0.84075	-5.411	0.401975	0.670587	0.173545
Post exercise	MICE	DIS3	0.07992	14.731	0.840316	-5.41133	0.402219	0.670642	0.173509
Post exercise	MICE	SHKBP1	0.112129	14.2735	0.840253	-5.41138	0.402255	0.670642	0.173509
Post exercise	MICE	ZAP70	0.115808	15.6838	0.840099	-5.4115	0.402341	0.670642	0.173509
Post exercise	MICE	MDH2	0.061874	21.855	0.839805	-5.41172	0.402505	0.67073	0.173452
Post exercise	HIIE	RFX5	-0.10109	12.0485	-0.83941	-5.41202	0.402727	0.670916	0.173332
Post exercise	MICE	TMX4	0.067021	17.088	0.838296	-5.41285	0.403349	0.671603	0.172887
Post exercise	MICE	PPTC7	0.099599	14.0343	0.838149	-5.41297	0.403431	0.671603	0.172887
Post exercise	HIIE	AK3	-0.08419	19.8716	-0.83781	-5.41322	0.403623	0.671603	0.172887
Post exercise	MICE	ARPC1B	0.099847	19.6788	0.837691	-5.41331	0.403687	0.671603	0.172887
Post exercise	MICE	CAPZA1	0.031622	20.7852	0.837657	-5.41334	0.403705	0.671603	0.172887
Post exercise	MICE	KRR1	0.095729	14.7117	0.837478	-5.41347	0.403807	0.671603	0.172887
Post exercise	MICE	STAT5A	0.04005	18.1454	0.836965	-5.41386	0.404092	0.671721	0.172811
Post exercise	MICE	RASA2	0.054984	14.8795	0.836949	-5.41387	0.404101	0.671721	0.172811
Post exercise	MICE	RAD23A	0.073796	17.4641	0.836025	-5.41456	0.40462	0.6724	0.172372
Post exercise	HIIE	EXOSC6	-0.08153	15.1646	-0.83514	-5.41523	0.405117	0.672604	0.172241
Post exercise	MICE	NDUFAB1	0.155712	13.8979	0.834906	-5.4154	0.405248	0.672604	0.172241
Post exercise	HIIE	PARVG	-0.09159	15.3858	-0.83481	-5.41547	0.405301	0.672604	0.172241
Post exercise	MICE	EIF4A2	0.051102	17.9161	0.83466	-5.41559	0.405384	0.672604	0.172241
Post exercise	HIIE	EPB42	-0.18816	14.2473	-0.83463	-5.41561	0.405405	0.672604	0.172241
Post exercise	HIIE	PEAR1	-0.18819	14.7336	-0.83462	-5.41562	0.405411	0.672604	0.172241
Post exercise	HIIE	ELOVL5	-0.10867	14.5387	-0.83369	-5.41632	0.405934	0.673217	0.171845
Post exercise	HIIE	SOS1	-0.07414	14.1873	-0.83356	-5.41641	0.406004	0.673217	0.171845
Post exercise	MICE	MRPL1	0.055154	15.3896	0.833066	-5.41678	0.40628	0.673431	0.171707
Post exercise	HIIE	RNF114	-0.1033	13.9808	-0.83293	-5.41688	0.406356	0.673431	0.171707
Post exercise	HIIE	RRM1	-0.13352	12.8285	-0.83218	-5.41744	0.40678	0.673949	0.171373
Post exercise	HIIE	CTPS2	-0.058	16.148	-0.83175	-5.41777	0.407022	0.674047	0.17131
Post exercise	MICE	SMU1	0.105816	15.196	0.831678	-5.41782	0.407062	0.674047	0.17131
Post exercise	MICE	PPP1CA	0.031065	20.6018	0.831354	-5.41806	0.407242	0.67416	0.171237
Post exercise	MICE	ELOC	0.040189	16.9342	0.831154	-5.41821	0.407355	0.674161	0.171236
Post exercise	MICE	FAM120A	0.047597	16.311	0.830125	-5.41898	0.407934	0.674936	0.170738
Post exercise	HIIE	ARF4	-0.0642	20.3827	-0.82947	-5.41946	0.408305	0.675365	0.170462
Post exercise	MICE	RPS6KA3	0.053287	16.9542	0.828721	-5.42002	0.408725	0.675664	0.170269
Post exercise	MICE	LMNB2	0.099862	18.6107	0.828708	-5.42003	0.408735	0.675664	0.170269
Post exercise	MICE	SNX1	0.07205	16.8941	0.828554	-5.42015	0.408822	0.675664	0.170269
Post exercise	MICE	BLTP2	0.045588	14.0345	0.827505	-5.42093	0.409412	0.676454	0.169762
Post exercise	HIIE	NSMCE4A	-0.09898	13.1501	-0.82722	-5.42114	0.409577	0.676541	0.169706
Post exercise	HIIE	GSK3A	-0.05371	14.7867	-0.82636	-5.42178	0.41006	0.677154	0.169313
Post exercise	HIIE	DIAPH1	-0.05706	19.9294	-0.82534	-5.42253	0.410634	0.677635	0.169004
Post exercise	HIIE	CCT5	-0.06442	18.2479	-0.8253	-5.42256	0.41066	0.677635	0.169004
Post exercise	MICE	ARHGEF18	0.079244	13.5664	0.825248	-5.4226	0.410688	0.677635	0.169004
Post exercise	MICE	TP53BP1	0.090908	15.6219	0.824847	-5.4229	0.410916	0.677826	0.168882
Post exercise	MICE	SLFN5	0.098432	16.2987	0.824128	-5.42343	0.411323	0.678255	0.168607
Post exercise	MICE	TAPBP	0.041553	18.96	0.823988	-5.42354	0.4114	0.678255	0.168607
Post exercise	HIIE	ABI1	-0.1258	17.4091	-0.82337	-5.42399	0.411753	0.678638	0.168362
Post exercise	MICE	SMARCD2	0.084607	15.5628	0.823184	-5.42413	0.411858	0.678638	0.168362
Post exercise	HIIE	MAPK13	-0.10421	13.7163	-0.82202	-5.42499	0.412516	0.67902	0.168117
Post exercise	MICE	RPAP1	0.094136	12.7165	0.82193	-5.42506	0.412568	0.67902	0.168117
Post exercise	HIIE	LRCH1	-0.04465	15.9191	-0.82174	-5.4252	0.412674	0.67902	0.168117
Post exercise	HIIE	TOMM5	-0.10039	15.5304	-0.82166	-5.42526	0.412723	0.67902	0.168117
Post exercise	HIIE	SESTD1	-0.0756	14.4586	-0.82158	-5.42531	0.412766	0.67902	0.168117
Post exercise	HIIE	GOLT1B	-0.11208	17.7082	-0.82142	-5.42543	0.412857	0.67902	0.168117
Post exercise	MICE	F10	0.227512	17.1362	0.821387	-5.42546	0.412877	0.67902	0.168117
Post exercise	HIIE	HLA-C	-0.18561	16.0059	-0.81917	-5.42709	0.414136	0.680871	0.166935
Post exercise	HIIE	SPECC1	-0.07058	15.1516	-0.81901	-5.42721	0.414227	0.680871	0.166935
Post exercise	MICE	GNAS	0.038124	17.794	0.818242	-5.42777	0.414661	0.680996	0.166856
Post exercise	MICE	TMEM68	0.072568	14.811	0.81817	-5.42783	0.414705	0.680996	0.166856
Post exercise	MICE	ACTG2	0.138157	20.361	0.818102	-5.42788	0.414743	0.680996	0.166856
Post exercise	MICE	LIMS1	0.273997	21.4827	0.818082	-5.42789	0.414754	0.680996	0.166856
Post exercise	MICE	RNASEH2A	0.098385	14.3411	0.817666	-5.4282	0.414991	0.681199	0.166726
Post exercise	MICE	PRKCD	0.047629	18.3177	0.817067	-5.42864	0.41533	0.68157	0.166489
Post exercise	HIIE	GOLGA7	-0.08529	15.1147	-0.81675	-5.42887	0.415512	0.681684	0.166417
Post exercise	HIIE	RAD9A	-0.10879	11.5156	-0.81519	-5.43001	0.416401	0.682663	0.165794
Post exercise	MICE	BYSL	0.127797	13.9794	0.815084	-5.43009	0.416462	0.682663	0.165794
Post exercise	MICE	CBFB	0.068842	16.4942	0.815024	-5.43013	0.416497	0.682663	0.165794
Post exercise	HIIE	NT5M	-0.09181	12.1556	-0.81491	-5.43022	0.416561	0.682663	0.165794
Post exercise	MICE	TCF25	0.099804	12.997	0.814345	-5.43063	0.416884	0.683006	0.165575
Post exercise	HIIE	FOXO3	-0.1138	12.9258	-0.81387	-5.43098	0.417157	0.683269	0.165408
Post exercise	MICE	PEF1	0.086716	14.5139	0.81366	-5.43113	0.417275	0.683276	0.165404
Post exercise	HIIE	TMOD3	-0.12168	18.0348	-0.81345	-5.43128	0.417394	0.683279	0.165402
Post exercise	HIIE	ARMC1	-0.08542	14.782	-0.81281	-5.43176	0.417763	0.683279	0.165402
Post exercise	HIIE	CRISPLD1	-0.10242	14.0259	-0.81261	-5.4319	0.417873	0.683279	0.165402
Post exercise	HIIE	MCRIP1	-0.09723	13.7655	-0.81253	-5.43196	0.417921	0.683279	0.165402
Post exercise	HIIE	SOD2	-0.11855	19.9122	-0.8125	-5.43198	0.417936	0.683279	0.165402
Post exercise	HIIE	ABI3	-0.12959	13.6606	-0.81247	-5.432	0.417956	0.683279	0.165402
Post exercise	MICE	DPYSL2	0.075041	19.3411	0.812017	-5.43233	0.418214	0.683353	0.165355
Post exercise	HIIE	TWF2	-0.0334	19.0477	-0.81199	-5.43235	0.418227	0.683353	0.165355
Post exercise	MICE	CPT2	0.047202	17.2662	0.811613	-5.43263	0.418443	0.683497	0.165263
Post exercise	MICE	GUF1	0.104364	13.0785	0.810877	-5.43316	0.418866	0.683497	0.165263
Post exercise	HIIE	STOM	-0.07112	23.1526	-0.81084	-5.43319	0.418885	0.683497	0.165263
Post exercise	HIIE	SLC18A2	-0.08021	16.22	-0.81078	-5.43323	0.418923	0.683497	0.165263
Post exercise	MICE	AZU1	0.205168	18.7982	0.810742	-5.43326	0.418943	0.683497	0.165263
Post exercise	HIIE	CCT4	-0.04414	19.5066	-0.81065	-5.43333	0.418994	0.683497	0.165263
Post exercise	MICE	LRPPRC	0.040308	17.5519	0.810414	-5.4335	0.419129	0.683506	0.165258
Post exercise	HIIE	RAB12	-0.04743	14.9241	-0.81015	-5.43369	0.41928	0.683506	0.165258
Post exercise	MICE	GTF2F2	0.12367	13.5227	0.81005	-5.43376	0.419339	0.683506	0.165258
Post exercise	HIIE	SLC12A7	-0.16484	12.4613	-0.80949	-5.43417	0.419659	0.683704	0.165132
Post exercise	HIIE	YIPF6	-0.09698	15.1136	-0.80944	-5.43421	0.419687	0.683704	0.165132
Post exercise	MICE	CD247	0.094403	15.7286	0.808659	-5.43478	0.420137	0.684252	0.164784
Post exercise	MICE	MSRA	0.043551	16.7442	0.808064	-5.43521	0.420476	0.684429	0.164672
Post exercise	HIIE	SH3GLB1	-0.0874	16.9126	-0.80796	-5.43528	0.420538	0.684429	0.164672
Post exercise	MICE	QTRT1	0.096246	14.2117	0.807876	-5.43534	0.420585	0.684429	0.164672
Post exercise	HIIE	AGAP2	-0.042	15.4777	-0.80695	-5.43602	0.421117	0.684833	0.164415
Post exercise	HIIE	PRMT3	-0.08502	13.8012	-0.80679	-5.43613	0.421208	0.684833	0.164415
Post exercise	MICE	CTDP1	0.088965	13.0695	0.806673	-5.43622	0.421276	0.684833	0.164415
Post exercise	HIIE	MTOR	-0.05601	15.011	-0.80652	-5.43633	0.421364	0.684833	0.164415
Post exercise	HIIE	FBXL18	-0.08804	13.6089	-0.80641	-5.43641	0.421428	0.684833	0.164415
Post exercise	MICE	TMBIM6	0.127214	14.7705	0.806066	-5.43666	0.421625	0.684833	0.164415
Post exercise	MICE	SLC25A4	0.031405	21.5056	0.806057	-5.43666	0.421628	0.684833	0.164415
Post exercise	MICE	LETM1	0.035071	16.4392	0.805649	-5.43696	0.421862	0.68503	0.16429
Post exercise	MICE	ACAP1	0.07892	15.1256	0.805091	-5.43736	0.422185	0.68537	0.164075
Post exercise	HIIE	CNNM4	-0.06617	12.9795	-0.80402	-5.43813	0.422797	0.686178	0.163563
Post exercise	HIIE	CMTM5	-0.12164	19.0909	-0.80339	-5.43859	0.423162	0.686587	0.163304
Post exercise	HIIE	RUNX2	-0.09108	17.5957	-0.8029	-5.43895	0.423448	0.686866	0.163128
Post exercise	HIIE	ISCU	-0.14063	14.3252	-0.80266	-5.43912	0.423586	0.686906	0.163103
Post exercise	HIIE	CDK5RAP3	-0.0753	15.4282	-0.80209	-5.43952	0.42391	0.687247	0.162887
Post exercise	MICE	METAP1	0.040174	16.8974	0.801882	-5.43968	0.424031	0.687258	0.16288
Post exercise	HIIE	HECTD3	-0.10258	16.916	-0.80046	-5.4407	0.424853	0.688405	0.162156
Post exercise	HIIE	NT5DC3	-0.0988	12.449	-0.79916	-5.44163	0.425601	0.689433	0.161508
Post exercise	MICE	SMAD2	0.05974	17.209	0.798195	-5.44233	0.426161	0.690155	0.161053
Post exercise	HIIE	GLTP	-0.04857	15.3841	-0.79785	-5.44258	0.426359	0.69029	0.160969
Post exercise	HIIE	NDUFA2	-0.0702	17.655	-0.79697	-5.44321	0.426871	0.690886	0.160593
Post exercise	HIIE	ARL13B	-0.10031	12.4998	-0.79682	-5.44331	0.426956	0.690886	0.160593
Post exercise	HIIE	RABGAP1	-0.04295	16.1197	-0.79627	-5.44371	0.427274	0.691115	0.160449
Post exercise	MICE	PPP2R5D	0.075171	13.675	0.796067	-5.44385	0.427391	0.691115	0.160449
Post exercise	HIIE	ZBTB2	-0.09052	12.9186	-0.79576	-5.44407	0.427571	0.691115	0.160449
Post exercise	MICE	SNW1	0.077473	15.7614	0.795636	-5.44416	0.427643	0.691115	0.160449
Post exercise	MICE	TRAF2	0.068801	12.9068	0.795578	-5.4442	0.427675	0.691115	0.160449
Post exercise	HIIE	MYL4	-0.21649	13.2812	-0.79508	-5.44456	0.427968	0.691115	0.160449
Post exercise	HIIE	UTP3	-0.10718	12.8029	-0.79501	-5.44461	0.428005	0.691115	0.160449
Post exercise	HIIE	RSPRY1	-0.08587	13.1568	-0.7949	-5.44469	0.428067	0.691115	0.160449
Post exercise	MICE	MOV10	0.06268	14.0587	0.794653	-5.44487	0.428211	0.691115	0.160449
Post exercise	MICE	GRK3	0.087155	14.7953	0.794602	-5.4449	0.428242	0.691115	0.160449
Post exercise	MICE	TRAPPC9	0.029913	15.1395	0.793216	-5.44589	0.429045	0.692226	0.159752
Post exercise	HIIE	PFKM	-0.04707	16.6281	-0.79267	-5.44628	0.429362	0.692377	0.159657
Post exercise	HIIE	GOLPH3L	-0.12126	14.8727	-0.79266	-5.44628	0.429368	0.692377	0.159657
Post exercise	MICE	UBE2L6	0.096516	15.5843	0.79204	-5.44673	0.429729	0.692775	0.159408
Post exercise	HIIE	PPID	-0.07243	16.0355	-0.79161	-5.44703	0.429977	0.692989	0.159274
Post exercise	MICE	AHCTF1	0.087645	13.1622	0.790058	-5.44814	0.430882	0.693951	0.158671
Post exercise	MICE	UNC119B	0.095931	14.4734	0.790012	-5.44817	0.430909	0.693951	0.158671
Post exercise	MICE	EIF2S2	0.045276	17.9761	0.789958	-5.44821	0.430938	0.693951	0.158671
Post exercise	MICE	G6PD	0.034914	20.8359	0.789753	-5.44835	0.431057	0.693951	0.158671
Post exercise	HIIE	CFI	-0.13561	15.3725	-0.7896	-5.44846	0.431148	0.693951	0.158671
Post exercise	HIIE	PLCB3	-0.05231	17.1569	-0.78885	-5.449	0.431586	0.69447	0.158346
Post exercise	MICE	MCMBP	0.139482	13.6469	0.788623	-5.44915	0.431717	0.694497	0.15833
Post exercise	MICE	OSGEP	0.050024	16.3727	0.788123	-5.44951	0.432007	0.694704	0.1582
Post exercise	MICE	MGAM	0.149048	17.7825	0.787924	-5.44965	0.432125	0.694704	0.1582
Post exercise	HIIE	AUP1	-0.05986	14.854	-0.78778	-5.44975	0.432206	0.694704	0.1582
Post exercise	MICE	CD3G	0.109235	15.2358	0.78759	-5.44988	0.432319	0.694704	0.1582
Post exercise	HIIE	CRLF3	-0.03468	16.8537	-0.78741	-5.45001	0.432421	0.694704	0.1582
Post exercise	HIIE	CYB5B	-0.05744	17.0063	-0.7871	-5.45023	0.432602	0.69481	0.158134
Post exercise	HIIE	COQ6	-0.08414	18.5478	-0.78661	-5.45058	0.432894	0.694918	0.158067
Post exercise	HIIE	GALNT10	-0.08393	13.4553	-0.7866	-5.45059	0.4329	0.694918	0.158067
Post exercise	MICE	FEN1	0.072648	15.7109	0.785689	-5.45123	0.433429	0.695489	0.157709
Post exercise	HIIE	PMVK	-0.0618	17.8173	-0.78559	-5.4513	0.433486	0.695489	0.157709
Post exercise	MICE	SUN2	0.083649	17.5391	0.785063	-5.45167	0.433795	0.695534	0.157682
Post exercise	HIIE	BICD2	-0.0652	14.3292	-0.78499	-5.45172	0.433834	0.695534	0.157682
Post exercise	HIIE	RGS10	-0.11203	15.8901	-0.78495	-5.45175	0.433859	0.695534	0.157682
Post exercise	MICE	PI4K2A	0.046203	15.1818	0.784633	-5.45197	0.434044	0.695645	0.157612
Post exercise	HIIE	IL6ST	-0.08514	14.2995	-0.78433	-5.45219	0.434225	0.69575	0.157547
Post exercise	HIIE	KIFBP	-0.09323	13.6327	-0.78408	-5.45236	0.43437	0.695799	0.157516
Post exercise	MICE	NUP155	0.086577	15.5572	0.783594	-5.4527	0.434653	0.696067	0.157349
Post exercise	MICE	PHKB	0.032884	15.3794	0.783254	-5.45295	0.434851	0.696156	0.157293
Post exercise	MICE	MBD2	0.079815	15.3644	0.783105	-5.45305	0.434939	0.696156	0.157293
Post exercise	MICE	C1QBP	0.074204	17.9972	0.782119	-5.45374	0.435516	0.696652	0.156984
Post exercise	MICE	MEAK7	0.060585	14.7813	0.782059	-5.45379	0.43555	0.696652	0.156984
Post exercise	MICE	ATAD2	0.114325	15.0597	0.781985	-5.45384	0.435595	0.696652	0.156984
Post exercise	MICE	PCBP1	0.03901	19.2017	0.781465	-5.4542	0.435898	0.696951	0.156798
Post exercise	MICE	H2AC21	0.148705	20.2467	0.78064	-5.45478	0.436383	0.697362	0.156542
Post exercise	MICE	CD2	0.116653	14.9819	0.780637	-5.45478	0.436385	0.697362	0.156542
Post exercise	HIIE	PBLD	-0.12211	13.2256	-0.77942	-5.45563	0.437097	0.698132	0.156063
Post exercise	MICE	SRRM2	0.119771	13.1828	0.779421	-5.45564	0.437098	0.698132	0.156063
Post exercise	HIIE	ACOT8	-0.06437	16.9481	-0.77855	-5.45625	0.43761	0.698764	0.15567
Post exercise	MICE	FTO	0.113375	13.8768	0.778098	-5.45656	0.437875	0.699003	0.155521
Post exercise	MICE	IPO8	0.1221	15.3008	0.777151	-5.45722	0.438432	0.699707	0.155084
Post exercise	HIIE	NDUFA7	-0.09885	15.4475	-0.77641	-5.45774	0.438866	0.700214	0.154769
Post exercise	HIIE	SLC25A17	-0.0695	12.7996	-0.77565	-5.45827	0.439315	0.700637	0.154507
Post exercise	HIIE	TMEM11	-0.08289	15.7165	-0.77557	-5.45833	0.439363	0.700637	0.154507
Post exercise	HIIE	SRI	-0.06593	17.8456	-0.77292	-5.46017	0.440925	0.702788	0.153176
Post exercise	MICE	C2CD5	0.032044	16.2218	0.772881	-5.4602	0.440945	0.702788	0.153176
Post exercise	MICE	MRPS9	0.075588	14.2749	0.772388	-5.46054	0.441237	0.703042	0.153019
Post exercise	MICE	ACBD3	0.046897	16.7281	0.772216	-5.46066	0.441337	0.703042	0.153019
Post exercise	HIIE	PIP4K2A	-0.04209	20.4375	-0.77189	-5.46089	0.441532	0.703168	0.152941
Post exercise	HIIE	TXNL1	-0.03654	19.801	-0.7715	-5.46116	0.441758	0.703342	0.152833
Post exercise	MICE	TRIM56	0.044687	14.5099	0.77118	-5.46138	0.441948	0.703459	0.152761
Post exercise	MICE	RNF213	0.055836	16.4888	0.77047	-5.46187	0.442369	0.703818	0.15254
Post exercise	HIIE	GTPBP6	-0.08598	12.904	-0.77041	-5.46191	0.442407	0.703818	0.15254
Post exercise	HIIE	ATP5F1A	-0.05944	22.9795	-0.76988	-5.46228	0.44272	0.704132	0.152346
Post exercise	MICE	FUBP1	0.074894	17.6411	0.769614	-5.46246	0.442876	0.704193	0.152308
Post exercise	MICE	HIKESHI	0.098576	14.7827	0.768789	-5.46303	0.443364	0.704695	0.151999
Post exercise	MICE	ND5	0.089948	13.4837	0.768687	-5.4631	0.443424	0.704695	0.151999
Post exercise	HIIE	CARMIL1	-0.0766	15.3804	-0.76844	-5.46327	0.44357	0.70474	0.151971
Post exercise	HIIE	PCMT1	-0.04788	19.1553	-0.76781	-5.46371	0.443944	0.704983	0.151822
Post exercise	MICE	ELP1	0.053477	15.2471	0.767622	-5.46384	0.444053	0.704983	0.151822
Post exercise	MICE	NUP153	0.093247	13.433	0.767592	-5.46386	0.444073	0.704983	0.151822
Post exercise	MICE	DLST	0.048588	18.119	0.766533	-5.46459	0.444698	0.70579	0.151324
Post exercise	HIIE	ARMC10	-0.0642	15.2679	-0.76632	-5.46474	0.444829	0.705812	0.151311
Post exercise	MICE	NELFCD	0.108674	13.0311	0.765886	-5.46504	0.445084	0.705916	0.151247
Post exercise	HIIE	PDIA5	-0.0781	19.5716	-0.76567	-5.46518	0.44521	0.705916	0.151247
Post exercise	HIIE	STXBP1	-0.09101	14.8098	-0.76528	-5.46545	0.445445	0.705916	0.151247
Post exercise	MICE	CPT1A	0.048952	19.673	0.765225	-5.46549	0.445474	0.705916	0.151247
Post exercise	MICE	CRIP1	0.158969	15.5091	0.76522	-5.46549	0.445479	0.705916	0.151247
Post exercise	MICE	CCDC124	0.102138	13.6252	0.764811	-5.46577	0.445721	0.706115	0.151124
Post exercise	HIIE	DNTTIP1	-0.10988	13.038	-0.7646	-5.46592	0.445847	0.706128	0.151116
Post exercise	HIIE	TBC1D5	-0.05874	15.1717	-0.76437	-5.46608	0.445981	0.706155	0.1511
Post exercise	HIIE	CHUK	-0.06081	15.8904	-0.76377	-5.46649	0.446337	0.70653	0.15087
Post exercise	HIIE	PAN3	-0.08613	13.5131	-0.76358	-5.46662	0.446451	0.70653	0.15087
Post exercise	MICE	TOR3A	0.076692	12.3162	0.763152	-5.46692	0.446705	0.706654	0.150793
Post exercise	MICE	OSBP	0.035079	16.4495	0.763053	-5.46698	0.446763	0.706654	0.150793
Post exercise	HIIE	EIF4G1	-0.04554	18.4369	-0.76189	-5.46778	0.447456	0.707564	0.150234
Post exercise	HIIE	POLR3C	-0.081	14.051	-0.7616	-5.46798	0.447631	0.707655	0.150178
Post exercise	MICE	SMG8	0.059546	13.4438	0.760826	-5.46851	0.448089	0.708193	0.149848
Post exercise	HIIE	LEMD2	-0.07615	15.0649	-0.76012	-5.46899	0.448509	0.708588	0.149607
Post exercise	HIIE	HSPB1	-0.09929	17.5387	-0.75993	-5.46912	0.448625	0.708588	0.149607
Post exercise	MICE	KDM1B	0.09968	12.8496	0.759819	-5.4692	0.44869	0.708588	0.149607
Post exercise	MICE	PFN1	0.042075	24.0337	0.759498	-5.46942	0.448879	0.708683	0.149548
Post exercise	HIIE	SH3PXD2B	-0.08155	15.4665	-0.75932	-5.46953	0.448985	0.708683	0.149548
Post exercise	HIIE	VPS28	-0.07546	15.4858	-0.75863	-5.47001	0.449401	0.709154	0.149259
Post exercise	MICE	TRIM25	0.038521	17.1711	0.758283	-5.47024	0.449604	0.709275	0.149185
Post exercise	MICE	PSMD10	0.055275	15.2899	0.757925	-5.47049	0.449817	0.709275	0.149185
Post exercise	HIIE	A2M	-0.09664	21.098	-0.75791	-5.4705	0.44983	0.709275	0.149185
Post exercise	MICE	PHAX	0.110476	14.012	0.757603	-5.47071	0.450011	0.709308	0.149165
Post exercise	MICE	MROH1	0.048604	14.474	0.757278	-5.47093	0.450203	0.709308	0.149165
Post exercise	MICE	WDR26	0.038768	16.1207	0.757099	-5.47105	0.45031	0.709308	0.149165
Post exercise	HIIE	PAXIP1	-0.10403	12.162	-0.75693	-5.47117	0.450415	0.709308	0.149165
Post exercise	HIIE	TNPO1	-0.0591	15.3713	-0.75689	-5.4712	0.450438	0.709308	0.149165
Post exercise	HIIE	ABCB1	-0.04752	14.0236	-0.7565	-5.47146	0.450669	0.709373	0.149125
Post exercise	MICE	CD44	0.11844	16.5962	0.756304	-5.47159	0.450787	0.709373	0.149125
Post exercise	MICE	ZDHHC20	0.057404	15.2224	0.756227	-5.47164	0.450832	0.709373	0.149125
Post exercise	HIIE	GABARAPL2	-0.05156	17.2512	-0.75502	-5.47246	0.451551	0.710319	0.148546
Post exercise	HIIE	RAB5C	-0.03579	20.0396	-0.75444	-5.47286	0.451898	0.710681	0.148325
Post exercise	HIIE	HBG1	-0.14084	14.6657	-0.75383	-5.47327	0.452265	0.710987	0.148139
Post exercise	HIIE	TEC	-0.06228	16.1295	-0.75373	-5.47334	0.452328	0.710987	0.148139
Post exercise	MICE	CSK	0.035001	20.2231	0.752272	-5.47433	0.453198	0.711891	0.147586
Post exercise	MICE	RHBDF2	0.050963	14.9571	0.752232	-5.47435	0.453221	0.711891	0.147586
Post exercise	MICE	HNRNPA0	0.077742	17.7638	0.752175	-5.47439	0.453258	0.711891	0.147586
Post exercise	MICE	AAAS	0.098127	15.1454	0.751746	-5.47468	0.453515	0.71211	0.147453
Post exercise	HIIE	TOR2A	-0.11711	14.4266	-0.75068	-5.4754	0.454152	0.712689	0.1471
Post exercise	MICE	WDR24	0.070687	13.0485	0.750604	-5.47545	0.454198	0.712689	0.1471
Post exercise	HIIE	NAMPT	-0.06403	16.7001	-0.75054	-5.47549	0.454238	0.712689	0.1471
Post exercise	HIIE	RHOF	-0.06001	17.7089	-0.74968	-5.47608	0.454756	0.713317	0.146717
Post exercise	HIIE	RAB5B	-0.04632	18.4291	-0.74937	-5.47628	0.454936	0.713414	0.146658
Post exercise	HIIE	KDELR1	-0.08863	14.5696	-0.74914	-5.47644	0.455081	0.713456	0.146633
Post exercise	MICE	SEPSECS	0.054863	14.0677	0.748443	-5.47691	0.455495	0.71392	0.14635
Post exercise	HIIE	STOML2	-0.09039	17.5917	-0.74787	-5.4773	0.455844	0.714281	0.146131
Post exercise	MICE	NUTF2	0.098792	17.0806	0.74721	-5.47774	0.456239	0.714531	0.145979
Post exercise	HIIE	RAB44	-0.092	12.8822	-0.74721	-5.47774	0.45624	0.714531	0.145979
Post exercise	MICE	AHSG	0.187295	16.5606	0.745759	-5.47871	0.457112	0.715644	0.145303
Post exercise	HIIE	CFH	-0.10796	16.309	-0.74557	-5.47883	0.457223	0.715644	0.145303
Post exercise	MICE	DHX30	0.071962	14.3272	0.745428	-5.47893	0.457311	0.715644	0.145303
Post exercise	MICE	SH3BGRL	0.066775	19.4702	0.74524	-5.47906	0.457424	0.715644	0.145303
Post exercise	HIIE	PTBP2	-0.22509	14.443	-0.74492	-5.47927	0.457619	0.715762	0.145231
Post exercise	MICE	VPS33A	0.028607	16.0741	0.744606	-5.47948	0.457805	0.715817	0.145198
Post exercise	MICE	PSME2	0.056435	17.3541	0.744236	-5.47973	0.458029	0.715817	0.145198
Post exercise	HIIE	PDE2A	-0.06674	14.5051	-0.74422	-5.47974	0.458036	0.715817	0.145198
Post exercise	MICE	MYADM	0.138171	19.3763	0.744073	-5.47984	0.458128	0.715817	0.145198
Post exercise	HIIE	TMEM87B	-0.11956	14.9175	-0.74295	-5.48059	0.458804	0.716689	0.144669
Post exercise	HIIE	SERPINA3	-0.10242	15.453	-0.7425	-5.48089	0.459075	0.716926	0.144526
Post exercise	HIIE	DOK2	-0.06501	18.7323	-0.7419	-5.48129	0.459438	0.717308	0.144295
Post exercise	MICE	ALDH16A1	0.078142	16.6372	0.741284	-5.4817	0.459811	0.717705	0.144054
Post exercise	MICE	ERH	0.092556	16.3933	0.740607	-5.48215	0.46022	0.718118	0.143804
Post exercise	MICE	ADH5	0.036964	19.4379	0.740289	-5.48237	0.460411	0.718118	0.143804
Post exercise	MICE	SPTAN1	0.069512	17.5477	0.739973	-5.48257	0.460603	0.718118	0.143804
Post exercise	HIIE	LIMA1	-0.05347	15.468	-0.73994	-5.4826	0.460624	0.718118	0.143804
Post exercise	MICE	SLC43A3	0.258976	17.1059	0.739786	-5.4827	0.460717	0.718118	0.143804
Post exercise	MICE	VAC14	0.03951	15.1938	0.739552	-5.48286	0.460856	0.718118	0.143804
Post exercise	HIIE	LAT	-0.10163	14.0369	-0.73941	-5.48295	0.460943	0.718118	0.143804
Post exercise	MICE	UEVLD	0.06694	13.4461	0.739116	-5.48315	0.46112	0.718118	0.143804
Post exercise	HIIE	MINDY1	-0.07628	18.2071	-0.73908	-5.48317	0.461146	0.718118	0.143804
Post exercise	MICE	CLNS1A	0.095309	14.4085	0.738874	-5.48331	0.461269	0.718123	0.143801
Post exercise	HIIE	MMAA	-0.0613	14.267	-0.73856	-5.48352	0.461459	0.718169	0.143773
Post exercise	MICE	MARK2	0.029458	15.5733	0.738429	-5.4836	0.461536	0.718169	0.143773
Post exercise	HIIE	HSD17B4	-0.0443	20.5669	-0.73786	-5.48398	0.461879	0.71838	0.143646
Post exercise	HIIE	EGF	-0.0732	16.8471	-0.73782	-5.48401	0.461909	0.71838	0.143646
Post exercise	MICE	EP400	0.103507	13.1433	0.737204	-5.48441	0.46228	0.718771	0.143409
Post exercise	MICE	TAMM41	0.058036	15.3686	0.73652	-5.48487	0.462694	0.719134	0.14319
Post exercise	MICE	NFIC	0.146563	12.3756	0.736387	-5.48496	0.462775	0.719134	0.14319
Post exercise	MICE	RCOR3	0.096046	13.7036	0.73623	-5.48506	0.46287	0.719134	0.14319
Post exercise	MICE	SUCLA2	0.049958	18.5578	0.735969	-5.48523	0.463028	0.719189	0.143157
Post exercise	HIIE	SLC6A4	-0.06035	15.9821	-0.7356	-5.48547	0.463251	0.719189	0.143157
Post exercise	MICE	VKORC1L1	0.093981	18.0222	0.735583	-5.48549	0.463263	0.719189	0.143157
Post exercise	MICE	IGSF8	0.050354	14.6916	0.735045	-5.48584	0.463587	0.719355	0.143057
Post exercise	HIIE	KLKB1	-0.08386	12.6641	-0.73501	-5.48587	0.463608	0.719355	0.143057
Post exercise	MICE	EXOSC4	0.07318	15.0452	0.734722	-5.48606	0.463785	0.719445	0.143003
Post exercise	MICE	SPTBN1	0.046992	19.6132	0.733718	-5.48672	0.464393	0.719997	0.142669
Post exercise	MICE	APTX	0.178931	16.0153	0.733547	-5.48683	0.464499	0.719997	0.142669
Post exercise	HIIE	ZER1	-0.0455	13.1874	-0.73355	-5.48683	0.464496	0.719997	0.142669
Post exercise	MICE	PARN	0.086275	16.6168	0.733228	-5.48704	0.464693	0.720113	0.142599
Post exercise	HIIE	GNPAT	-0.04181	15.2401	-0.73134	-5.48829	0.465838	0.721703	0.141642
Post exercise	HIIE	RAP2A	-0.03954	19.8665	-0.7308	-5.48864	0.466171	0.721729	0.141626
Post exercise	HIIE	IGKV3-20	-0.06712	16.999	-0.73069	-5.48871	0.466238	0.721729	0.141626
Post exercise	HIIE	SYTL4	-0.06475	19.5681	-0.73067	-5.48873	0.466252	0.721729	0.141626
Post exercise	MICE	FAHD1	0.06703	15.9168	0.730532	-5.48882	0.466333	0.721729	0.141626
Post exercise	MICE	GALNS	0.167049	14.0453	0.730097	-5.4891	0.466598	0.721954	0.141491
Post exercise	MICE	RRP15	0.132988	13.4016	0.729276	-5.48964	0.467098	0.722543	0.141136
Post exercise	MICE	DARS2	0.036896	17.3537	0.728974	-5.48984	0.467281	0.72264	0.141078
Post exercise	HIIE	NT5E	-0.15386	13.9056	-0.72872	-5.49001	0.467438	0.722698	0.141043
Post exercise	MICE	PLBD2	0.075394	16.0177	0.728404	-5.49021	0.46763	0.72281	0.140976
Post exercise	MICE	SSR4	0.08175	18.7661	0.727424	-5.49085	0.468228	0.723368	0.140641
Post exercise	MICE	EXOG	0.090105	13.5165	0.727252	-5.49097	0.468333	0.723368	0.140641
Post exercise	MICE	RALY	0.077122	17.3892	0.727224	-5.49098	0.46835	0.723368	0.140641
Post exercise	HIIE	IGBP1	-0.06993	14.1405	-0.72672	-5.49132	0.468661	0.723662	0.140464
Post exercise	MICE	GSTM3	0.081422	17.2754	0.726295	-5.49159	0.468917	0.723871	0.140339
Post exercise	HIIE	CDC42SE1	-0.15524	14.367	-0.7261	-5.49172	0.469036	0.723871	0.140339
Post exercise	MICE	DHX40	0.134919	12.4309	0.725698	-5.49198	0.469282	0.724066	0.140222
Post exercise	HIIE	GLRX5	-0.07029	13.7813	-0.72512	-5.49236	0.469634	0.724424	0.140007
Post exercise	MICE	LYPLAL1	0.028139	17.0633	0.72483	-5.49255	0.469811	0.724512	0.139955
Post exercise	MICE	RBM4	0.072373	15.8615	0.724506	-5.49276	0.470011	0.724636	0.13988
Post exercise	HIIE	ADAM10	-0.07152	20.0017	-0.72402	-5.49307	0.470306	0.724905	0.139719
Post exercise	MICE	MRPL35	0.088767	14.2179	0.723277	-5.49356	0.470763	0.725136	0.13958
Post exercise	HIIE	QRICH1	-0.09707	13.1559	-0.72319	-5.49362	0.470816	0.725136	0.13958
Post exercise	HIIE	NSDHL	-0.04083	16.9464	-0.72319	-5.49362	0.470815	0.725136	0.13958
Post exercise	MICE	NCK1	0.043052	17.035	0.722732	-5.49392	0.471095	0.725381	0.139434
Post exercise	MICE	RRAS2	0.041365	16.8594	0.721873	-5.49447	0.471621	0.725999	0.139064
Post exercise	HIIE	UBE3B	-0.07026	13.3028	-0.72168	-5.4946	0.471737	0.725999	0.139064
Post exercise	HIIE	PSAP	-0.08369	17.1233	-0.72118	-5.49492	0.472049	0.726224	0.138929
Post exercise	HIIE	TBX21	-0.12413	14.1248	-0.72106	-5.495	0.472124	0.726224	0.138929
Post exercise	HIIE	IKBKB	-0.04278	16.1332	-0.72076	-5.4952	0.472306	0.726299	0.138884
Post exercise	MICE	SLC39A11	0.062981	14.8422	0.720132	-5.4956	0.472691	0.726299	0.138884
Post exercise	HIIE	AMPD2	-0.04731	19.4544	-0.71987	-5.49577	0.472848	0.726299	0.138884
Post exercise	HIIE	MIF4GD	-0.05445	14.0799	-0.71987	-5.49577	0.472849	0.726299	0.138884
Post exercise	HIIE	TBXAS1	-0.0604	21.8004	-0.71977	-5.49583	0.47291	0.726299	0.138884
Post exercise	HIIE	RAB11A	-0.16296	13.7339	-0.71969	-5.49589	0.472964	0.726299	0.138884
Post exercise	MICE	PPIL1	0.088966	16.9585	0.719527	-5.49599	0.473062	0.726299	0.138884
Post exercise	HIIE	MCU	-0.07371	18.4583	-0.71941	-5.49607	0.473135	0.726299	0.138884
Post exercise	HIIE	CLTC	-0.04629	21.1469	-0.71872	-5.49651	0.473555	0.726556	0.138731
Post exercise	HIIE	SCFD2	-0.03342	15.6101	-0.71863	-5.49657	0.473612	0.726556	0.138731
Post exercise	MICE	SYVN1	0.060019	14.7179	0.718547	-5.49663	0.473663	0.726556	0.138731
Post exercise	MICE	GTF2E1	0.131635	11.6879	0.717948	-5.49701	0.474032	0.72692	0.138514
Post exercise	MICE	NRDC	0.029638	16.7305	0.717768	-5.49713	0.474141	0.72692	0.138514
Post exercise	MICE	MYDGF	0.042806	18.491	0.717313	-5.49742	0.47442	0.727099	0.138406
Post exercise	HIIE	TMSB10	-0.1124	15.9291	-0.71716	-5.49752	0.474517	0.727099	0.138406
Post exercise	MICE	FBXO6	0.113212	13.3402	0.716993	-5.49763	0.474619	0.727099	0.138406
Post exercise	HIIE	MPDU1	-0.05436	19.0873	-0.71668	-5.49783	0.47481	0.727132	0.138387
Post exercise	MICE	CTDSPL2	0.089812	13.7959	0.716521	-5.49793	0.47491	0.727132	0.138387
Post exercise	HIIE	ZC3H4	-0.09274	13.5268	-0.71637	-5.49803	0.475003	0.727132	0.138387
Post exercise	HIIE	LAMTOR3	-0.0712	18.0017	-0.71618	-5.49816	0.475122	0.727132	0.138387
Post exercise	HIIE	RAP2B	-0.08514	18.1397	-0.71569	-5.49847	0.475423	0.727408	0.138222
Post exercise	MICE	SLC17A5	0.047682	16.0561	0.71516	-5.49881	0.475746	0.727717	0.138037
Post exercise	MICE	GUK1	0.048488	15.8941	0.714135	-5.49947	0.476377	0.728499	0.137571
Post exercise	MICE	RPP40	0.130595	14.4158	0.713694	-5.49975	0.47665	0.728708	0.137446
Post exercise	MICE	RPLP1	0.209209	14.9075	0.713324	-5.49999	0.476879	0.728708	0.137446
Post exercise	HIIE	PFKP	-0.05819	19.2321	-0.71316	-5.50009	0.47698	0.728708	0.137446
Post exercise	HIIE	TST	-0.11316	18.6222	-0.71313	-5.50011	0.476997	0.728708	0.137446
Post exercise	HIIE	GCLM	-0.06555	17.4813	-0.71238	-5.5006	0.477462	0.729234	0.137133
Post exercise	HIIE	NDUFAF7	-0.07941	12.6684	-0.71205	-5.50081	0.477666	0.729324	0.137079
Post exercise	MICE	POLR2D	0.127642	12.3969	0.711892	-5.50091	0.477762	0.729324	0.137079
Post exercise	MICE	NCL	0.08135	21.004	0.711025	-5.50146	0.478297	0.729888	0.136744
Post exercise	MICE	HIP1R	0.114326	12.9534	0.710903	-5.50154	0.478373	0.729888	0.136744
Post exercise	MICE	SLC30A7	0.05389	16.892	0.710108	-5.50205	0.478864	0.730312	0.136492
Post exercise	HIIE	CDIPT	-0.08328	17.8425	-0.70987	-5.5022	0.479014	0.730312	0.136492
Post exercise	HIIE	PIK3CB	-0.05562	16.1696	-0.70978	-5.50225	0.479064	0.730312	0.136492
Post exercise	HIIE	LPP	-0.09251	14.5346	-0.70967	-5.50233	0.479135	0.730312	0.136492
Post exercise	MICE	VARS1	0.046364	17.382	0.709237	-5.50261	0.479401	0.730351	0.136468
Post exercise	MICE	RIPK1	0.026012	16.0967	0.709093	-5.5027	0.47949	0.730351	0.136468
Post exercise	MICE	B3GALT6	0.041443	14.3916	0.708917	-5.50281	0.479599	0.730351	0.136468
Post exercise	MICE	USP12	0.104682	13.1079	0.708846	-5.50285	0.479644	0.730351	0.136468
Post exercise	MICE	ACOT13	0.032416	17.8825	0.708247	-5.50324	0.480013	0.730571	0.136338
Post exercise	HIIE	GPR183	-0.07786	14.0439	-0.70822	-5.50325	0.480031	0.730571	0.136338
Post exercise	HIIE	PIK3R2	-0.14132	10.4317	-0.7079	-5.50345	0.480228	0.730637	0.136298
Post exercise	HIIE	RIT1	-0.05224	15.2726	-0.70774	-5.50356	0.480329	0.730637	0.136298
Post exercise	MICE	IFIT1	0.108305	12.0069	0.707565	-5.50367	0.480437	0.730637	0.136298
Post exercise	MICE	PPP1CB	0.038709	18.974	0.706605	-5.50428	0.48103	0.731074	0.136038
Post exercise	MICE	CASP4	0.043961	13.3766	0.706513	-5.50434	0.481087	0.731074	0.136038
Post exercise	HIIE	TIMM29	-0.06401	14.2772	-0.70612	-5.50459	0.481334	0.731074	0.136038
Post exercise	MICE	OAS2	0.089912	15.9794	0.705954	-5.50469	0.481435	0.731074	0.136038
Post exercise	HIIE	ATP8	-0.16321	16.3779	-0.70588	-5.50474	0.481479	0.731074	0.136038
Post exercise	MICE	POTEJ	0.178465	17.9122	0.705762	-5.50482	0.481554	0.731074	0.136038
Post exercise	MICE	IST1	0.030878	17.4609	0.705491	-5.50499	0.481721	0.731074	0.136038
Post exercise	MICE	ACYP1	0.054429	16.3499	0.705203	-5.50517	0.481901	0.731074	0.136038
Post exercise	MICE	RNGTT	0.076477	13.5666	0.705177	-5.50519	0.481917	0.731074	0.136038
Post exercise	HIIE	SERPINB6	-0.14889	17.8566	-0.70463	-5.50553	0.482254	0.731074	0.136038
Post exercise	HIIE	UQCRB	-0.07305	16.9622	-0.70459	-5.50556	0.48228	0.731074	0.136038
Post exercise	MICE	CAT	0.054738	20.2901	0.704276	-5.50576	0.482476	0.731074	0.136038
Post exercise	HIIE	CD226	-0.0999	16.0519	-0.70426	-5.50577	0.482486	0.731074	0.136038
Post exercise	MICE	PTCD3	0.077847	13.5713	0.704232	-5.50578	0.482503	0.731074	0.136038
Post exercise	MICE	B3GLCT	0.123176	13.6074	0.704043	-5.50591	0.482621	0.731074	0.136038
Post exercise	MICE	NPTN	0.064098	15.9308	0.703903	-5.50599	0.482708	0.731074	0.136038
Post exercise	MICE	ZNF524	0.104068	14.0872	0.703721	-5.50611	0.482821	0.731074	0.136038
Post exercise	MICE	ARF1	0.038155	22.6002	0.703584	-5.5062	0.482904	0.731074	0.136038
Post exercise	MICE	FAAH	0.150163	13.6875	0.703294	-5.50638	0.483086	0.731167	0.135983
Post exercise	HIIE	TUBB6	-0.09478	20.8476	-0.70252	-5.50687	0.483566	0.731564	0.135748
Post exercise	MICE	LANCL1	0.043586	18.3743	0.702479	-5.5069	0.48359	0.731564	0.135748
Post exercise	MICE	MFSD10	0.083492	16.0994	0.70201	-5.50719	0.483884	0.731566	0.135747
Post exercise	MICE	TM9SF3	0.026835	17.4498	0.701996	-5.5072	0.483891	0.731566	0.135747
Post exercise	HIIE	CAMK4	-0.11683	12.1944	-0.70189	-5.50726	0.483955	0.731566	0.135747
Post exercise	HIIE	FBXL8	-0.06858	14.0676	-0.7013	-5.50764	0.484324	0.731941	0.135524
Post exercise	MICE	GRHPR	0.038404	17.735	0.701085	-5.50778	0.484457	0.731958	0.135514
Post exercise	MICE	ANKRD13D	0.050954	16.218	0.700595	-5.50808	0.484763	0.732237	0.135349
Post exercise	MICE	WTAP	0.082203	13.7833	0.699899	-5.50852	0.485197	0.732709	0.135069
Post exercise	MICE	VNN1	0.095645	14.8449	0.699655	-5.50868	0.485349	0.732755	0.135041
Post exercise	MICE	TMED10	0.032601	18.933	0.698874	-5.50917	0.485833	0.733304	0.134716
Post exercise	MICE	WASHC2A	0.067271	14.9016	0.698615	-5.50933	0.485996	0.733366	0.134679
Post exercise	HIIE	WDR70	-0.09907	13.8414	-0.69784	-5.50981	0.486478	0.73391	0.134357
Post exercise	MICE	RPRD2	0.095339	14.3715	0.697528	-5.51001	0.486674	0.734022	0.134291
Post exercise	HIIE	CCDC90B	-0.10113	12.5741	-0.69731	-5.51015	0.48681	0.734044	0.134278
Post exercise	HIIE	PURA	-0.02819	17.7975	-0.69657	-5.51061	0.487267	0.734498	0.134009
Post exercise	MICE	ALG5	0.067751	16.566	0.696325	-5.51077	0.487425	0.734498	0.134009
Post exercise	HIIE	PHB1	-0.10366	20.4566	-0.69624	-5.51082	0.487476	0.734498	0.134009
Post exercise	HIIE	MAN1A2	-0.0624	12.9155	-0.69572	-5.51115	0.487802	0.734601	0.133949
Post exercise	MICE	ERGIC2	0.069126	14.5992	0.695667	-5.51118	0.487835	0.734601	0.133949
Post exercise	MICE	HMGN3	0.096531	19.9359	0.695549	-5.51125	0.487909	0.734601	0.133949
Post exercise	MICE	MPI	0.039985	15.3228	0.694813	-5.51171	0.488367	0.735107	0.13365
Post exercise	HIIE	OTULIN	-0.04688	15.4143	-0.69388	-5.5123	0.48895	0.7358	0.13324
Post exercise	MICE	NUDT2	0.039406	14.7442	0.693575	-5.51249	0.489141	0.735904	0.133179
Post exercise	HIIE	IKBKG	-0.05978	14.1306	-0.69228	-5.51329	0.489952	0.736721	0.132697
Post exercise	MICE	CEMIP2	0.070269	14.7531	0.692073	-5.51342	0.490082	0.736721	0.132697
Post exercise	MICE	SMAD4	0.13339	13.4012	0.691941	-5.5135	0.490165	0.736721	0.132697
Post exercise	HIIE	CCNK	-0.10215	14.6724	-0.69191	-5.51352	0.490185	0.736721	0.132697
Post exercise	MICE	ERLIN2	0.048432	16.9803	0.691734	-5.51363	0.490293	0.736721	0.132697
Post exercise	MICE	CNEP1R1	0.148229	14.457	0.690988	-5.5141	0.490762	0.737021	0.13252
Post exercise	MICE	ATP13A2	0.083991	14.3432	0.690958	-5.51412	0.490781	0.737021	0.13252
Post exercise	MICE	ACADM	0.055761	19.79	0.690815	-5.5142	0.49087	0.737021	0.13252
Post exercise	MICE	TMUB2	0.091249	12.5499	0.690469	-5.51442	0.491087	0.737021	0.13252
Post exercise	HIIE	CA1	-0.16601	14.176	-0.69044	-5.51444	0.491103	0.737021	0.13252
Post exercise	HIIE	TDRKH	-0.0689	13.6029	-0.69003	-5.51469	0.491362	0.737206	0.132411
Post exercise	HIIE	NHLRC2	-0.04933	17.6057	-0.68985	-5.5148	0.491471	0.737206	0.132411
Post exercise	MICE	AIFM1	0.029601	19.0865	0.68965	-5.51493	0.491599	0.737215	0.132406
Post exercise	MICE	ZNF622	0.083369	12.3721	0.688097	-5.51589	0.492574	0.738494	0.131653
Post exercise	MICE	DDX3X	0.03805	18.9679	0.686608	-5.51681	0.493508	0.739294	0.131183
Post exercise	MICE	PELP1	0.071493	15.1226	0.686532	-5.51686	0.493557	0.739294	0.131183
Post exercise	MICE	TRIM38	0.087514	12.5061	0.686505	-5.51687	0.493574	0.739294	0.131183
Post exercise	MICE	PRPF39	0.07097	13.9111	0.686285	-5.51701	0.493712	0.739294	0.131183
Post exercise	MICE	TXN2	0.081547	13.1052	0.686274	-5.51702	0.49372	0.739294	0.131183
Post exercise	HIIE	TNFAIP8	-0.06583	13.8184	-0.68552	-5.51748	0.494193	0.739679	0.130957
Post exercise	MICE	GNAI1	0.044635	19.9613	0.685473	-5.51751	0.494222	0.739679	0.130957
Post exercise	HIIE	WWOX	-0.07974	12.3395	-0.68496	-5.51783	0.494542	0.739968	0.130787
Post exercise	HIIE	ADGRG1	-0.06754	14.0692	-0.68478	-5.51794	0.49466	0.739968	0.130787
Post exercise	MICE	RAP1A	0.177972	19.7417	0.684517	-5.5181	0.494824	0.74003	0.130751
Post exercise	HIIE	RANGAP1	-0.07027	15.8921	-0.68322	-5.5189	0.495641	0.740957	0.130207
Post exercise	MICE	MYO1D	0.117347	12.1704	0.683143	-5.51895	0.495689	0.740957	0.130207
Post exercise	MICE	PML	0.064853	15.6826	0.682536	-5.51932	0.496072	0.741345	0.129979
Post exercise	HIIE	TACC3	-0.08428	14.0959	-0.68189	-5.51972	0.496478	0.741454	0.129916
Post exercise	MICE	MORC3	0.077656	14.4508	0.681599	-5.51989	0.496662	0.741454	0.129916
Post exercise	MICE	LETMD1	0.06639	15.3284	0.681544	-5.51993	0.496697	0.741454	0.129916
Post exercise	MICE	NAE1	0.033296	15.7007	0.681494	-5.51996	0.496727	0.741454	0.129916
Post exercise	HIIE	PIGG	-0.07731	13.1522	-0.68145	-5.51999	0.496759	0.741454	0.129916
Post exercise	MICE	TRIR	0.105336	13.4267	0.681234	-5.52012	0.496892	0.741471	0.129906
Post exercise	MICE	PTPN11	0.039724	18.3092	0.680164	-5.52077	0.497566	0.742027	0.12958
Post exercise	HIIE	TC2N	-0.07747	17.9457	-0.68013	-5.5208	0.49759	0.742027	0.12958
Post exercise	HIIE	MBLAC2	-0.04676	15.7487	-0.67992	-5.52092	0.49772	0.742027	0.12958
Post exercise	MICE	IDNK	0.087041	12.9764	0.67984	-5.52097	0.497772	0.742027	0.12958
Post exercise	HIIE	DUT	-0.03708	16.5529	-0.67967	-5.52108	0.497879	0.742027	0.12958
Post exercise	MICE	DNPH1	0.059896	16.4491	0.679033	-5.52146	0.498282	0.742443	0.129337
Post exercise	HIIE	RABGEF1	-0.0403	15.4861	-0.6786	-5.52173	0.498553	0.742665	0.129207
Post exercise	HIIE	EOGT	-0.04377	14.8648	-0.67828	-5.52193	0.498757	0.74268	0.129198
Post exercise	MICE	UCKL1	0.079376	13.2308	0.678198	-5.52197	0.498809	0.74268	0.129198
Post exercise	HIIE	HLA-E	-0.15052	15.2228	-0.67765	-5.52231	0.499153	0.742788	0.129135
Post exercise	MICE	KDM2A	0.082884	14.6387	0.677614	-5.52233	0.499178	0.742788	0.129135
Post exercise	MICE	NELFB	0.082467	15.0982	0.677314	-5.52251	0.499368	0.742788	0.129135
Post exercise	MICE	RBM22	0.090317	15.3625	0.677305	-5.52252	0.499374	0.742788	0.129135
Post exercise	HIIE	FNBP1L	-0.09212	14.9153	-0.67663	-5.52293	0.499801	0.743093	0.128957
Post exercise	MICE	USP14	0.030941	17.9325	0.676588	-5.52296	0.499825	0.743093	0.128957
Post exercise	HIIE	APPL2	-0.05452	18.2759	-0.67637	-5.52309	0.499963	0.743114	0.128944
Post exercise	HIIE	HSP90AB4P	-0.10368	16.8782	-0.67579	-5.52344	0.50033	0.743429	0.128761
Post exercise	MICE	ALDOA	0.036676	23.2851	0.675648	-5.52353	0.50042	0.743429	0.128761
Post exercise	MICE	CD5	0.094648	16.6174	0.675263	-5.52376	0.500666	0.743529	0.128702
Post exercise	MICE	TMEM43	0.052068	19.2313	0.675156	-5.52383	0.500734	0.743529	0.128702
Post exercise	HIIE	PKHD1L1	-0.09287	17.336	-0.67466	-5.52413	0.501047	0.743811	0.128538
Post exercise	HIIE	B3GNT2	-0.06259	13.6621	-0.67331	-5.52495	0.501902	0.744897	0.127904
Post exercise	MICE	TBL3	0.133575	13.3585	0.673071	-5.52509	0.502054	0.74494	0.127879
Post exercise	MICE	SMARCAL1	0.048199	16.0985	0.672143	-5.52565	0.502642	0.745237	0.127706
Post exercise	MICE	AGPAT3	0.044186	16.0082	0.67203	-5.52572	0.502714	0.745237	0.127706
Post exercise	HIIE	TOR1AIP1	-0.06698	16.5693	-0.6719	-5.5258	0.502796	0.745237	0.127706
Post exercise	HIIE	C6orf120	-0.08009	13.636	-0.67176	-5.52589	0.502887	0.745237	0.127706
Post exercise	MICE	CNIH4	0.102232	16.3745	0.67148	-5.52605	0.503064	0.745237	0.127706
Post exercise	MICE	RPS6KA1	0.061661	14.6934	0.671465	-5.52606	0.503074	0.745237	0.127706
Post exercise	MICE	MLC1	0.116177	14.491	0.671365	-5.52612	0.503137	0.745237	0.127706
Post exercise	HIIE	AP1S1	-0.09134	16.9615	-0.6712	-5.52622	0.503242	0.745237	0.127706
Post exercise	HIIE	PRDX5	-0.03606	21.2101	-0.67092	-5.52639	0.503419	0.745318	0.127659
Post exercise	MICE	METTL9	0.077392	14.556	0.67054	-5.52662	0.503661	0.745493	0.127557
Post exercise	MICE	TBC1D24	0.049496	14.3763	0.67022	-5.52682	0.503863	0.745608	0.127489
Post exercise	HIIE	ORM2	-0.11155	14.3602	-0.66913	-5.52747	0.50456	0.74611	0.127197
Post exercise	HIIE	GOLGA4	-0.06288	13.6811	-0.66905	-5.52752	0.504604	0.74611	0.127197
Post exercise	HIIE	DPY19L3	-0.04963	13.6231	-0.66873	-5.52771	0.504808	0.74611	0.127197
Post exercise	HIIE	TBC1D1	-0.06334	13.9008	-0.66871	-5.52772	0.504823	0.74611	0.127197
Post exercise	HIIE	SDF2	-0.0658	14.1174	-0.66846	-5.52787	0.504981	0.74611	0.127197
Post exercise	MICE	SNX3	0.032461	19.1991	0.66841	-5.52791	0.505013	0.74611	0.127197
Post exercise	MICE	POSTN	0.142071	10.9422	0.668122	-5.52808	0.505198	0.74611	0.127197
Post exercise	MICE	RAB43	0.065452	20.7673	0.667803	-5.52827	0.505401	0.74611	0.127197
Post exercise	MICE	DENND2D	0.061784	15.2376	0.667765	-5.52829	0.505426	0.74611	0.127197
Post exercise	MICE	NLE1	0.103098	13.0493	0.667746	-5.5283	0.505437	0.74611	0.127197
Post exercise	MICE	EXOSC8	0.087383	15.1	0.666576	-5.52901	0.506182	0.746931	0.126719
Post exercise	MICE	ANKHD1	0.083146	13.9666	0.666183	-5.52924	0.506433	0.746931	0.126719
Post exercise	HIIE	ISOC1	-0.04052	18.5877	-0.66551	-5.52965	0.50686	0.746931	0.126719
Post exercise	HIIE	SCO2	-0.07751	12.9646	-0.66536	-5.52974	0.506959	0.746931	0.126719
Post exercise	MICE	SLC25A5	0.042093	22.1102	0.664998	-5.52995	0.507187	0.746931	0.126719
Post exercise	HIIE	ANO10	-0.04844	17.1712	-0.66499	-5.52996	0.507192	0.746931	0.126719
Post exercise	HIIE	CST3	-0.09986	16.36	-0.66481	-5.53007	0.50731	0.746931	0.126719
Post exercise	HIIE	VPS41	-0.03091	15.207	-0.66463	-5.53017	0.50742	0.746931	0.126719
Post exercise	HIIE	VPS25	-0.06834	15.3567	-0.66463	-5.53017	0.507425	0.746931	0.126719
Post exercise	MICE	H3C1	0.18134	16.4527	0.664427	-5.53029	0.507552	0.746931	0.126719
Post exercise	MICE	JMJD6	0.081794	14.7587	0.664414	-5.5303	0.507561	0.746931	0.126719
Post exercise	MICE	CCDC93	0.039298	14.9377	0.664404	-5.53031	0.507566	0.746931	0.126719
Post exercise	HIIE	PBDC1	-0.03754	16.1019	-0.66411	-5.53049	0.507754	0.746931	0.126719
Post exercise	HIIE	TSPAN4	-0.08782	14.3698	-0.66404	-5.53053	0.507802	0.746931	0.126719
Post exercise	MICE	CFL1	0.068648	24.5872	0.6636	-5.53079	0.50808	0.746931	0.126719
Post exercise	MICE	NFKBIB	0.097251	13.8446	0.663488	-5.53085	0.508151	0.746931	0.126719
Post exercise	MICE	IFI35	0.053261	16.1927	0.663406	-5.5309	0.508204	0.746931	0.126719
Post exercise	HIIE	HDDC2	-0.06428	15.371	-0.66338	-5.53092	0.50822	0.746931	0.126719
Post exercise	MICE	CBR1	0.037829	18.2717	0.663105	-5.53108	0.508395	0.747006	0.126676
Post exercise	MICE	MTPAP	0.046446	13.1373	0.661092	-5.53228	0.50968	0.74841	0.12586
Post exercise	HIIE	VWA8	-0.04929	14.2872	-0.66081	-5.53245	0.509862	0.74841	0.12586
Post exercise	MICE	GDAP2	0.047548	14.3047	0.660726	-5.5325	0.509914	0.74841	0.12586
Post exercise	HIIE	ARL3	-0.04737	16.9144	-0.66042	-5.53269	0.510114	0.74841	0.12586
Post exercise	MICE	KAT8	0.203671	13.1079	0.660394	-5.5327	0.510128	0.74841	0.12586
Post exercise	MICE	PPIP5K2	0.033975	15.849	0.660234	-5.53279	0.510229	0.74841	0.12586
Post exercise	MICE	DPP4	0.108923	14.9815	0.659878	-5.533	0.510458	0.74841	0.12586
Post exercise	HIIE	HS2ST1	-0.04517	15.3569	-0.65974	-5.53309	0.510547	0.74841	0.12586
Post exercise	MICE	PTPN7	0.043214	15.4291	0.659416	-5.53328	0.510752	0.74841	0.12586
Post exercise	HIIE	ARHGEF7	-0.03965	15.9594	-0.65935	-5.53332	0.510793	0.74841	0.12586
Post exercise	MICE	ITGB7	0.095438	13.0703	0.658965	-5.53355	0.511043	0.74841	0.12586
Post exercise	HIIE	SPARC	-0.08423	18.4389	-0.65882	-5.53363	0.511137	0.74841	0.12586
Post exercise	MICE	GBP1	0.075459	16.472	0.658666	-5.53372	0.511234	0.74841	0.12586
Post exercise	HIIE	BAZ2A	-0.09349	13.2326	-0.65863	-5.53375	0.51126	0.74841	0.12586
Post exercise	MICE	CD3D	0.08323	14.5858	0.658519	-5.53381	0.511328	0.74841	0.12586
Post exercise	MICE	TRIP11	0.037936	14.4084	0.658509	-5.53382	0.511333	0.74841	0.12586
Post exercise	MICE	SLFN11	0.092424	14.7937	0.658208	-5.53399	0.511527	0.748513	0.1258
Post exercise	MICE	RBMXL1	0.073929	15.4103	0.657548	-5.53439	0.51195	0.748921	0.125564
Post exercise	MICE	CHSY1	0.071506	14.0144	0.657386	-5.53448	0.512054	0.748921	0.125564
Post exercise	HIIE	MIX23	-0.05644	16.9305	-0.65693	-5.53475	0.512344	0.749164	0.125423
Post exercise	MICE	H3-7	0.104821	21.5663	0.65657	-5.53496	0.512577	0.749323	0.125331
Post exercise	HIIE	DOP1B	-0.08551	12.7321	-0.65637	-5.53508	0.512705	0.749329	0.125327
Post exercise	HIIE	TLE3	-0.09752	14.7813	-0.65545	-5.53562	0.513295	0.750009	0.124934
Post exercise	MICE	TSC1	0.047204	12.6301	0.654382	-5.53626	0.513979	0.750655	0.12456
Post exercise	MICE	FAM162A	0.130734	18.2529	0.65434	-5.53628	0.514008	0.750655	0.12456
Post exercise	HIIE	ST13	-0.05877	18.6803	-0.65411	-5.53641	0.514153	0.750655	0.12456
Post exercise	HIIE	STARD7	-0.07291	13.8985	-0.65387	-5.53655	0.514308	0.750655	0.12456
Post exercise	MICE	TMEM192	0.065191	15.0564	0.653606	-5.53671	0.514479	0.750655	0.12456
Post exercise	MICE	GATD1	0.059802	16.3654	0.653601	-5.53671	0.514483	0.750655	0.12456
Post exercise	MICE	CAMK2D	0.032266	17.2866	0.652938	-5.53711	0.514907	0.751093	0.124306
Post exercise	MICE	PSMD4	0.059401	16.7102	0.651614	-5.53788	0.51576	0.751882	0.12385
Post exercise	HIIE	GCC1	-0.11132	13.1772	-0.65161	-5.53788	0.515764	0.751882	0.12385
Post exercise	MICE	MIDEAS	0.082114	13.2846	0.651518	-5.53794	0.515822	0.751882	0.12385
Post exercise	MICE	RBCK1	0.037583	15.0991	0.651155	-5.53815	0.516053	0.752038	0.12376
Post exercise	HIIE	MTHFR	-0.07035	15.5526	-0.6505	-5.53853	0.516474	0.752469	0.123511
Post exercise	HIIE	STK4	-0.04788	16.4577	-0.65004	-5.53881	0.516774	0.752594	0.123439
Post exercise	MICE	CUL1	0.042809	15.9394	0.649899	-5.53889	0.516862	0.752594	0.123439
Post exercise	HIIE	ORMDL3	-0.11542	15.3052	-0.64979	-5.53895	0.516933	0.752594	0.123439
Post exercise	MICE	SYNGR2	0.069928	17.7277	0.648726	-5.53957	0.517619	0.753411	0.122968
Post exercise	MICE	RPS21	0.129259	18.5365	0.648337	-5.5398	0.51787	0.753595	0.122862
Post exercise	MICE	AFAP1	0.250918	13.2927	0.647948	-5.54002	0.518121	0.753778	0.122757
Post exercise	HIIE	NCKAP1	-0.06598	18.3738	-0.64774	-5.54014	0.518253	0.753788	0.122751
Post exercise	HIIE	PYGL	-0.06062	18.7197	-0.64752	-5.54028	0.518398	0.753818	0.122734
Post exercise	MICE	DNTTIP2	0.10133	12.8577	0.647077	-5.54053	0.518683	0.75405	0.1226
Post exercise	HIIE	CRBN	-0.04472	16.1862	-0.64621	-5.54104	0.519243	0.754599	0.122284
Post exercise	HIIE	SLC29A1	-0.08764	14.0159	-0.6461	-5.5411	0.51931	0.754599	0.122284
Post exercise	HIIE	LTN1	-0.04985	13.0943	-0.64536	-5.54153	0.519787	0.75489	0.122116
Post exercise	MICE	SSR1	0.059294	18.3733	0.645331	-5.54155	0.51981	0.75489	0.122116
Post exercise	HIIE	MAEA	-0.03939	14.7134	-0.64521	-5.54162	0.519885	0.75489	0.122116
Post exercise	MICE	ISG20	0.090357	14.8314	0.644678	-5.54193	0.520232	0.755211	0.121931
Post exercise	MICE	JMJD7	0.069288	13.3201	0.644438	-5.54207	0.520386	0.755254	0.121907
Post exercise	HIIE	MAN2A1	-0.05016	16.0573	-0.64345	-5.54264	0.521022	0.755996	0.121481
Post exercise	MICE	PCCB	0.04001	16.4109	0.643173	-5.5428	0.521203	0.756077	0.121434
Post exercise	MICE	RRAGC	0.066895	13.9548	0.641989	-5.54348	0.521971	0.756964	0.120925
Post exercise	MICE	TMED5	0.068405	17.3597	0.641842	-5.54357	0.522066	0.756964	0.120925
Post exercise	HIIE	MAN1A1	-0.06593	15.3344	-0.6407	-5.54423	0.522806	0.757346	0.120706
Post exercise	MICE	DDX50	0.066089	13.98	0.640469	-5.54436	0.522955	0.757346	0.120706
Post exercise	HIIE	SLC30A9	-0.07027	15.1316	-0.64039	-5.54441	0.523004	0.757346	0.120706
Post exercise	HIIE	DGKE	-0.05913	13.265	-0.6403	-5.54446	0.523061	0.757346	0.120706
Post exercise	MICE	PRSS2	0.17769	17.8155	0.639825	-5.54473	0.523373	0.757346	0.120706
Post exercise	HIIE	TRGC1	-0.12553	14.2431	-0.6398	-5.54475	0.523387	0.757346	0.120706
Post exercise	HIIE	APCS	-0.09185	15.8883	-0.63977	-5.54477	0.523411	0.757346	0.120706
Post exercise	HIIE	NEDD4	-0.0377	15.0476	-0.6397	-5.5448	0.52345	0.757346	0.120706
Post exercise	MICE	PLAUR	0.136863	13.2169	0.639694	-5.54481	0.523458	0.757346	0.120706
Post exercise	MICE	TMBIM1	0.176316	17.3005	0.639391	-5.54498	0.523654	0.757448	0.120647
Post exercise	HIIE	CCS	-0.07625	17.7616	-0.63898	-5.54522	0.523919	0.757599	0.120561
Post exercise	HIIE	LY6G6F	-0.06261	19.5217	-0.63872	-5.54537	0.52409	0.757599	0.120561
Post exercise	HIIE	CD81	-0.08272	15.1771	-0.63865	-5.54541	0.524134	0.757599	0.120561
Post exercise	HIIE	PDK1	-0.08475	16.7582	-0.63794	-5.54582	0.524593	0.758043	0.120306
Post exercise	MICE	RNF13	0.08734	15.6998	0.637171	-5.54626	0.525094	0.758043	0.120306
Post exercise	HIIE	ARHGAP35	-0.03696	14.049	-0.637	-5.54636	0.525204	0.758043	0.120306
Post exercise	MICE	AASS	0.050897	13.2553	0.636652	-5.54656	0.52543	0.758043	0.120306
Post exercise	MICE	THBS4	0.071253	14.6876	0.636633	-5.54657	0.525444	0.758043	0.120306
Post exercise	HIIE	OSBPL1A	-0.08649	13.7738	-0.63663	-5.54657	0.525445	0.758043	0.120306
Post exercise	MICE	GNL3	0.073234	13.9968	0.636612	-5.54658	0.525457	0.758043	0.120306
Post exercise	HIIE	CRKL	-0.05849	17.9895	-0.63649	-5.54665	0.525537	0.758043	0.120306
Post exercise	MICE	NLRP1	0.108793	13.9455	0.636437	-5.54668	0.525571	0.758043	0.120306
Post exercise	MICE	PRDX2	0.06221	18.7233	0.635696	-5.5471	0.526052	0.758379	0.120114
Post exercise	HIIE	FRYL	-0.02754	15.2702	-0.63561	-5.54716	0.526109	0.758379	0.120114
Post exercise	HIIE	NEDD4L	-0.05167	15.757	-0.63541	-5.54727	0.526241	0.758379	0.120114
Post exercise	HIIE	CMIP	-0.05407	17.0962	-0.63468	-5.54768	0.526712	0.758379	0.120114
Post exercise	MICE	SDAD1	0.083807	15.1144	0.634416	-5.54784	0.526885	0.758379	0.120114
Post exercise	MICE	S100A4	0.067522	20.7591	0.634266	-5.54792	0.526982	0.758379	0.120114
Post exercise	MICE	LYSMD2	0.08651	13.8118	0.633991	-5.54808	0.527162	0.758379	0.120114
Post exercise	HIIE	BCL2L13	-0.05568	15.5618	-0.63377	-5.5482	0.527303	0.758379	0.120114
Post exercise	MICE	EIF3F	0.081398	17.1284	0.633596	-5.5483	0.527418	0.758379	0.120114
Post exercise	MICE	IDS	0.103084	14.7556	0.633552	-5.54833	0.527447	0.758379	0.120114
Post exercise	MICE	EPHX1	0.041802	16.7674	0.633546	-5.54833	0.527449	0.758379	0.120114
Post exercise	MICE	MAP3K2	0.138147	15.4551	0.63339	-5.54842	0.527553	0.758379	0.120114
Post exercise	MICE	NDUFS3	0.045921	17.7735	0.633385	-5.54842	0.527555	0.758379	0.120114
Post exercise	MICE	PRKX	0.159756	13.7356	0.633365	-5.54843	0.527569	0.758379	0.120114
Post exercise	HIIE	RALGAPA2	-0.04624	12.8721	-0.63318	-5.54854	0.527688	0.758379	0.120114
Post exercise	MICE	TAP2	0.031938	17.6364	0.632763	-5.54878	0.527959	0.758588	0.119994
Post exercise	HIIE	IL4I1	-0.08757	14.2016	-0.6321	-5.54916	0.528394	0.759032	0.11974
Post exercise	MICE	RBM28	0.07316	13.9305	0.630098	-5.55029	0.529697	0.760455	0.118926
Post exercise	HIIE	NUCB1	-0.05351	16.637	-0.63004	-5.55033	0.529738	0.760455	0.118926
Post exercise	HIIE	RAB4B	-0.03058	18.4383	-0.63	-5.55035	0.529762	0.760455	0.118926
Post exercise	MICE	DHRS4	0.050893	16.8255	0.629687	-5.55053	0.529965	0.760566	0.118863
Post exercise	MICE	APPL1	0.024801	17.519	0.628992	-5.55092	0.530418	0.760987	0.118623
Post exercise	MICE	GMFG	0.043994	19.3066	0.628851	-5.551	0.530511	0.760987	0.118623
Post exercise	HIIE	TTC1	-0.05356	14.9233	-0.62836	-5.55128	0.530831	0.761265	0.118464
Post exercise	HIIE	TSC22D4	-0.08274	13.7907	-0.62712	-5.55198	0.531643	0.762129	0.117972
Post exercise	HIIE	BNIP1	-0.04983	15.9515	-0.62705	-5.55202	0.531686	0.762129	0.117972
Post exercise	HIIE	GPAT4	-0.05673	13.8386	-0.62629	-5.55245	0.532183	0.762661	0.117668
Post exercise	HIIE	S100P	-0.1586	13.3738	-0.62575	-5.55275	0.53254	0.762861	0.117554
Post exercise	HIIE	GOSR2	-0.06241	14.7747	-0.62562	-5.55282	0.532621	0.762861	0.117554
Post exercise	HIIE	PLXNB2	-0.04096	16.9484	-0.62542	-5.55294	0.532755	0.762861	0.117554
Post exercise	HIIE	MAP3K4	-0.10171	12.2453	-0.62519	-5.55307	0.532904	0.762861	0.117554
Post exercise	MICE	NMI	0.046354	15.9601	0.625106	-5.55311	0.532958	0.762861	0.117554
Post exercise	HIIE	BLTP1	-0.05552	13.4198	-0.62492	-5.55322	0.533081	0.762861	0.117554
Post exercise	HIIE	TMOD2	-0.10329	13.7073	-0.62344	-5.55405	0.53405	0.764067	0.116869
Post exercise	MICE	SUMO1	0.07981	14.6414	0.622985	-5.55431	0.534347	0.76417	0.11681
Post exercise	HIIE	DHX29	-0.03697	15.4787	-0.62294	-5.55433	0.534375	0.76417	0.11681
Post exercise	MICE	RING1	0.070035	14.2825	0.622563	-5.55454	0.534623	0.764345	0.116711
Post exercise	HIIE	TGM2	-0.13693	14.1055	-0.62186	-5.55493	0.535082	0.764746	0.116483
Post exercise	MICE	ADAMTSL2	0.108839	13.547	0.621384	-5.5552	0.535397	0.764746	0.116483
Post exercise	MICE	PYHIN1	0.092477	14.4715	0.621249	-5.55528	0.535485	0.764746	0.116483
Post exercise	MICE	CCNT1	0.131725	11.4671	0.620959	-5.55544	0.535675	0.764746	0.116483
Post exercise	HIIE	SACM1L	-0.03624	20.7253	-0.62089	-5.55548	0.53572	0.764746	0.116483
Post exercise	MICE	ACSS1	0.038482	17.8926	0.620877	-5.55549	0.535727	0.764746	0.116483
Post exercise	MICE	PRRC2C	0.050283	15.0099	0.620783	-5.55554	0.53579	0.764746	0.116483
Post exercise	MICE	CNOT9	0.044256	15.602	0.620548	-5.55567	0.535944	0.764784	0.116461
Post exercise	MICE	COX5A	0.082936	15.3875	0.620254	-5.55583	0.536138	0.76488	0.116406
Post exercise	HIIE	ZC3HC1	-0.14953	13.587	-0.61982	-5.55608	0.536424	0.765107	0.116278
Post exercise	HIIE	ACTR10	-0.03922	16.9639	-0.6189	-5.55659	0.537022	0.765604	0.115996
Post exercise	MICE	ACCS	0.289652	12.7116	0.61884	-5.55662	0.537066	0.765604	0.115996
Post exercise	HIIE	ALG1	-0.04915	17.2457	-0.61857	-5.55677	0.537242	0.765604	0.115996
Post exercise	HIIE	ARHGAP10	-0.04981	15.8078	-0.61836	-5.55689	0.537379	0.765604	0.115996
Post exercise	MICE	PIK3C2A	0.077109	12.07	0.618274	-5.55694	0.537437	0.765604	0.115996
Post exercise	MICE	THAP12	0.180571	12.9235	0.617916	-5.55714	0.537674	0.765604	0.115996
Post exercise	MICE	ARHGAP26	0.072418	13.551	0.617839	-5.55718	0.537724	0.765604	0.115996
Post exercise	HIIE	URB1	-0.11939	10.907	-0.61774	-5.55723	0.537787	0.765604	0.115996
Post exercise	HIIE	ND3	-0.11642	15.1204	-0.61749	-5.55737	0.537955	0.765664	0.115962
Post exercise	HIIE	NFAT5	-0.04591	14.0855	-0.61712	-5.55758	0.538194	0.765823	0.115871
Post exercise	HIIE	SYNE2	-0.06002	12.9856	-0.61678	-5.55777	0.53842	0.765826	0.11587
Post exercise	MICE	ACVR1	0.075317	16.0051	0.616736	-5.55779	0.53845	0.765826	0.11587
Post exercise	HIIE	YWHAQ	-0.04846	18.7012	-0.61599	-5.55821	0.538939	0.766296	0.115603
Post exercise	MICE	FAU	0.110733	17.3002	0.615848	-5.55829	0.539034	0.766296	0.115603
Post exercise	MICE	CYTH1	0.044899	17.3383	0.615425	-5.55852	0.539311	0.766366	0.115564
Post exercise	HIIE	SNAP29	-0.07571	15.39	-0.61539	-5.55854	0.539337	0.766366	0.115564
Post exercise	MICE	UTP15	0.132552	13.2426	0.614957	-5.55878	0.53962	0.766588	0.115438
Post exercise	MICE	SCLY	0.073173	14.1806	0.613754	-5.55944	0.540413	0.767319	0.115024
Post exercise	HIIE	BTK	-0.04871	18.4577	-0.61346	-5.5596	0.540603	0.767319	0.115024
Post exercise	HIIE	ARFGEF2	-0.03284	14.1564	-0.61341	-5.55964	0.54064	0.767319	0.115024
Post exercise	HIIE	PAPSS2	-0.06233	15.7737	-0.6134	-5.55964	0.540643	0.767319	0.115024
Post exercise	HIIE	ETFA	-0.04982	18.5325	-0.6132	-5.55975	0.54078	0.767334	0.115016
Post exercise	HIIE	SLC25A35	-0.03858	14.3985	-0.61299	-5.55987	0.540916	0.767345	0.115009
Post exercise	HIIE	RAB1A	-0.04281	19.0649	-0.61237	-5.56021	0.541325	0.767746	0.114782
Post exercise	MICE	UMPS	0.035616	15.8135	0.611826	-5.56051	0.541682	0.768072	0.114598
Post exercise	MICE	UBXN1	0.041859	13.7942	0.610722	-5.56112	0.542411	0.768925	0.114116
Post exercise	HIIE	MGST2	-0.09366	15.0229	-0.61008	-5.56147	0.542836	0.769255	0.11393
Post exercise	MICE	USP10	0.046901	15.0822	0.609782	-5.56163	0.543032	0.769255	0.11393
Post exercise	HIIE	KALRN	-0.05509	18.6058	-0.60932	-5.56188	0.543335	0.769255	0.11393
Post exercise	HIIE	FN3K	-0.06727	17.8796	-0.60926	-5.56192	0.543379	0.769255	0.11393
Post exercise	HIIE	NDUFB1	-0.06873	16.1042	-0.60923	-5.56194	0.5434	0.769255	0.11393
Post exercise	MICE	NFU1	0.070377	13.1766	0.609214	-5.56194	0.543408	0.769255	0.11393
Post exercise	HIIE	AVL9	-0.06798	13.9972	-0.60822	-5.56249	0.544065	0.769779	0.113634
Post exercise	MICE	PHYKPL	0.043997	14.8753	0.608071	-5.56257	0.544162	0.769779	0.113634
Post exercise	MICE	TRIP13	0.049858	14.3808	0.607918	-5.56266	0.544263	0.769779	0.113634
Post exercise	MICE	GPS1	0.026659	18.0308	0.607881	-5.56268	0.544288	0.769779	0.113634
Post exercise	HIIE	EXOC4	-0.05736	15.7693	-0.60745	-5.56291	0.544574	0.769854	0.113592
Post exercise	HIIE	GGPS1	-0.04999	14.4987	-0.60742	-5.56293	0.544596	0.769854	0.113592
Post exercise	HIIE	ATP6V0A2	-0.04077	15.4601	-0.60699	-5.56317	0.54488	0.770075	0.113467
Post exercise	HIIE	PPP6R1	-0.06988	14.8718	-0.60663	-5.56336	0.545118	0.770231	0.113379
Post exercise	HIIE	ATP2A1	-0.10154	14.7218	-0.60609	-5.56365	0.545476	0.770556	0.113196
Post exercise	MICE	ARL8A	0.032187	18.4603	0.605186	-5.56415	0.546072	0.770909	0.112997
Post exercise	MICE	UGGT1	0.025754	19.4115	0.604951	-5.56428	0.546227	0.770909	0.112997
Post exercise	HIIE	FTSJ3	-0.08416	15.6671	-0.60493	-5.56429	0.546242	0.770909	0.112997
Post exercise	HIIE	FUT8	-0.06967	16.7016	-0.60476	-5.56438	0.546354	0.770909	0.112997
Post exercise	HIIE	SMARCE1	-0.06055	14.5694	-0.60475	-5.56439	0.546364	0.770909	0.112997
Post exercise	MICE	TPM3	0.063459	21.6733	0.604395	-5.56458	0.546598	0.771059	0.112913
Post exercise	MICE	HINT1	0.04564	18.1661	0.604172	-5.5647	0.546745	0.771087	0.112897
Post exercise	MICE	USP15	0.024116	17.3614	0.603339	-5.56515	0.547296	0.771683	0.112561
Post exercise	HIIE	NME7	-0.04057	14.7171	-0.60275	-5.56547	0.547684	0.772051	0.112354
Post exercise	HIIE	PPM1L	-0.04483	14.7427	-0.60245	-5.56564	0.547889	0.772159	0.112293
Post exercise	HIIE	ALG11	-0.03913	16.4383	-0.60201	-5.56587	0.548176	0.772383	0.112167
Post exercise	MICE	SPNS1	0.067432	15.277	0.601345	-5.56623	0.54862	0.772829	0.111917
Post exercise	MICE	RALA	0.040763	16.0825	0.600212	-5.56685	0.549372	0.773566	0.111502
Post exercise	MICE	ORC2	0.081831	11.433	0.59974	-5.5671	0.549686	0.773566	0.111502
Post exercise	HIIE	LARS2	-0.03922	15.5262	-0.59971	-5.56712	0.549703	0.773566	0.111502
Post exercise	MICE	MYD88	0.037239	15.1839	0.599574	-5.56719	0.549796	0.773566	0.111502
Post exercise	MICE	NOP9	0.094346	14.3476	0.599539	-5.56721	0.54982	0.773566	0.111502
Post exercise	MICE	RAB8B	0.032613	18.1569	0.599194	-5.5674	0.550048	0.773566	0.111502
Post exercise	HIIE	NFXL1	-0.08253	12.3027	-0.59914	-5.56742	0.550083	0.773566	0.111502
Post exercise	MICE	ERGIC3	0.091532	13.8193	0.599015	-5.56749	0.550169	0.773566	0.111502
Post exercise	HIIE	DIABLO	-0.02734	16.7246	-0.59882	-5.5676	0.550298	0.773568	0.111502
Post exercise	MICE	CHD7	0.069189	13.4627	0.598419	-5.56781	0.550565	0.773585	0.111492
Post exercise	MICE	CAD	0.021473	17.9605	0.59841	-5.56782	0.55057	0.773585	0.111492
Post exercise	MICE	DDX55	0.070024	13.1762	0.598152	-5.56796	0.550742	0.773585	0.111492
Post exercise	MICE	STAT4	0.085598	13.3416	0.598032	-5.56802	0.550822	0.773585	0.111492
Post exercise	MICE	RBM7	0.05983	13.6259	0.596654	-5.56876	0.551739	0.774302	0.111089
Post exercise	MICE	ABRACL	0.113931	18.2605	0.596478	-5.56886	0.551856	0.774302	0.111089
Post exercise	MICE	UBE2D3	0.129075	18.2354	0.596279	-5.56896	0.551989	0.774302	0.111089
Post exercise	HIIE	PGLYRP1	-0.20841	13.0616	-0.59619	-5.56901	0.552046	0.774302	0.111089
Post exercise	HIIE	ATP6V1E1	-0.04717	17.1244	-0.59614	-5.56904	0.552081	0.774302	0.111089
Post exercise	HIIE	ZFAND2B	-0.0676	15.4145	-0.59611	-5.56906	0.552102	0.774302	0.111089
Post exercise	HIIE	SQLE	-0.20846	12.2011	-0.59565	-5.5693	0.552411	0.774556	0.110947
Post exercise	MICE	ACTR3	0.042553	22.1454	0.595053	-5.56962	0.552805	0.774878	0.110766
Post exercise	MICE	ACP6	0.064342	13.7058	0.59491	-5.5697	0.552901	0.774878	0.110766
Post exercise	MICE	CDK13	0.084751	13.4256	0.594722	-5.5698	0.553026	0.774878	0.110766
Post exercise	MICE	PAXBP1	0.082011	12.4191	0.594386	-5.56998	0.55325	0.774974	0.110713
Post exercise	HIIE	ATAD1	-0.03975	15.6952	-0.5942	-5.57008	0.553376	0.774974	0.110713
Post exercise	MICE	SCAF11	0.070698	14.3116	0.594042	-5.57016	0.55348	0.774974	0.110713
Post exercise	MICE	HNRNPDL	0.064198	17.2178	0.592451	-5.57101	0.554541	0.776174	0.110041
Post exercise	MICE	HECTD1	0.03903	14.3431	0.592371	-5.57106	0.554593	0.776174	0.110041
Post exercise	HIIE	MON2	-0.05053	15.3613	-0.59206	-5.57122	0.554802	0.776286	0.109978
Post exercise	MICE	ELOVL1	0.058304	14.1012	0.5917	-5.57141	0.555043	0.776319	0.10996
Post exercise	MICE	TPSB2	0.145154	14.2119	0.591406	-5.57157	0.555239	0.776319	0.10996
Post exercise	HIIE	ALOX12	-0.06177	21.3075	-0.59125	-5.57165	0.555344	0.776319	0.10996
Post exercise	MICE	SLC27A1	0.046689	15.6045	0.591078	-5.57175	0.555458	0.776319	0.10996
Post exercise	MICE	BCLAF1	0.074656	14.6975	0.59088	-5.57185	0.55559	0.776319	0.10996
Post exercise	HIIE	TRAPPC6B	-0.03667	15.5348	-0.59087	-5.57186	0.555597	0.776319	0.10996
Post exercise	HIIE	CLIC1	-0.03949	22.1954	-0.59003	-5.57231	0.55616	0.776783	0.1097
Post exercise	MICE	RUVBL1	0.042268	18.2671	0.589899	-5.57237	0.556246	0.776783	0.1097
Post exercise	HIIE	TBC1D15	-0.02592	17.7321	-0.58979	-5.57243	0.556315	0.776783	0.1097
Post exercise	HIIE	TBC1D10A	-0.06866	13.2794	-0.5891	-5.5728	0.556783	0.777049	0.109551
Post exercise	MICE	NFKB2	0.041485	15.6897	0.589002	-5.57285	0.556844	0.777049	0.109551
Post exercise	MICE	THNSL1	0.041903	13.7164	0.588819	-5.57295	0.556967	0.777049	0.109551
Post exercise	HIIE	F12	-0.07673	15.0425	-0.58874	-5.57299	0.55702	0.777049	0.109551
Post exercise	HIIE	PTGR1	-0.06099	13.2706	-0.5884	-5.57317	0.557251	0.777153	0.109494
Post exercise	MICE	ZNF512B	0.076756	13.8578	0.588246	-5.57325	0.557352	0.777153	0.109494
Post exercise	HIIE	ORC3	-0.05939	12.4008	-0.58785	-5.57346	0.557615	0.777341	0.109389
Post exercise	HIIE	EIF4G2	-0.0449	17.4705	-0.58756	-5.57361	0.55781	0.777433	0.109337
Post exercise	HIIE	SMYD3	-0.04607	16.8636	-0.5872	-5.5738	0.558049	0.777585	0.109252
Post exercise	MICE	PRR12	0.135741	11.7172	0.586758	-5.57404	0.558348	0.777688	0.109194
Post exercise	MICE	CASP3	0.077841	17.8905	0.586183	-5.57434	0.558733	0.777688	0.109194
Post exercise	HIIE	PPIB	-0.03773	22.1523	-0.58618	-5.57434	0.558735	0.777688	0.109194
Post exercise	HIIE	RAB10	-0.03955	20.9466	-0.58617	-5.57435	0.558742	0.777688	0.109194
Post exercise	HIIE	NPEPPS	-0.04509	19.1559	-0.58613	-5.57437	0.558766	0.777688	0.109194
Post exercise	MICE	TMEM120A	0.112824	12.6632	0.585493	-5.5747	0.559195	0.777985	0.109029
Post exercise	HIIE	IGHG1	-0.07901	22.2767	-0.58543	-5.57474	0.559237	0.777985	0.109029
Post exercise	HIIE	RAB4A	-0.03762	17.5028	-0.58501	-5.57496	0.559519	0.778149	0.108937
Post exercise	MICE	PPT1	0.046764	14.9326	0.584382	-5.57529	0.559939	0.778149	0.108937
Post exercise	HIIE	LYSMD3	-0.08437	13.8954	-0.58436	-5.5753	0.559955	0.778149	0.108937
Post exercise	HIIE	RAB14	-0.0278	19.4811	-0.58424	-5.57536	0.560031	0.778149	0.108937
Post exercise	MICE	VRK3	0.068032	14.2344	0.584129	-5.57542	0.56011	0.778149	0.108937
Post exercise	HIIE	TUBA4A	-0.10256	23.0829	-0.5841	-5.57544	0.560128	0.778149	0.108937
Post exercise	MICE	DENND4B	0.05564	14.2717	0.58369	-5.57565	0.560404	0.778354	0.108823
Post exercise	HIIE	TSC2	-0.04026	13.4657	-0.58244	-5.57631	0.56124	0.779335	0.108276
Post exercise	MICE	CD3E	0.077707	16.5704	0.581701	-5.5767	0.56174	0.779678	0.108085
Post exercise	HIIE	REPS1	-0.0358	15.4166	-0.58169	-5.5767	0.561745	0.779678	0.108085
Post exercise	MICE	CHERP	0.097866	14.9204	0.580714	-5.57721	0.562403	0.780112	0.107843
Post exercise	HIIE	PIKFYVE	-0.06471	14.3182	-0.58067	-5.57724	0.562433	0.780112	0.107843
Post exercise	HIIE	MINK1	-0.03361	14.9629	-0.58046	-5.57735	0.562576	0.780112	0.107843
Post exercise	MICE	RAB38	0.055236	18.6687	0.580221	-5.57747	0.562734	0.780112	0.107843
Post exercise	MICE	PPM1G	0.074672	14.0354	0.580153	-5.57751	0.56278	0.780112	0.107843
Post exercise	HIIE	CD40	-0.10854	15.3869	-0.58007	-5.57755	0.562833	0.780112	0.107843
Post exercise	HIIE	ASNS	-0.11384	12.4872	-0.57903	-5.5781	0.563538	0.780601	0.107571
Post exercise	MICE	MECP2	0.073509	17.74	0.579019	-5.5781	0.563543	0.780601	0.107571
Post exercise	HIIE	PPP1R12B	-0.11047	11.5544	-0.57889	-5.57817	0.563631	0.780601	0.107571
Post exercise	HIIE	SZRD1	-0.07301	14.2501	-0.57878	-5.57822	0.563703	0.780601	0.107571
Post exercise	MICE	MED15	0.094132	13.0105	0.578165	-5.57854	0.564117	0.780624	0.107558
Post exercise	MICE	BCCIP	0.097501	13.6837	0.578046	-5.57861	0.564197	0.780624	0.107558
Post exercise	HIIE	GSN	-0.05774	23.6927	-0.578	-5.57863	0.56423	0.780624	0.107558
Post exercise	MICE	GDPD1	0.048761	13.2931	0.577986	-5.57864	0.564236	0.780624	0.107558
Post exercise	MICE	PARL	0.071617	14.9527	0.577587	-5.57885	0.564506	0.780819	0.10745
Post exercise	HIIE	GBP2	-0.05509	15.5201	-0.57686	-5.57922	0.564994	0.781017	0.107339
Post exercise	HIIE	LRCH3	-0.03271	15.7422	-0.57671	-5.5793	0.565099	0.781017	0.107339
Post exercise	HIIE	FAM169A	-0.09197	14.377	-0.57664	-5.57934	0.565145	0.781017	0.107339
Post exercise	MICE	TADA3	0.127876	10.9299	0.576606	-5.57936	0.565167	0.781017	0.107339
Post exercise	HIIE	PLEKHF2	-0.02842	18.4015	-0.5757	-5.57982	0.565774	0.78153	0.107055
Post exercise	MICE	TAOK3	0.038209	18.6265	0.575671	-5.57984	0.565797	0.78153	0.107055
Post exercise	MICE	PIK3CG	0.027966	15.9727	0.575409	-5.57998	0.565973	0.781585	0.107024
Post exercise	HIIE	MBOAT2	-0.06196	15.6442	-0.57518	-5.58009	0.566128	0.781585	0.107024
Post exercise	HIIE	LIG4	-0.0718	12.3767	-0.57504	-5.58017	0.566225	0.781585	0.107024
Post exercise	MICE	PAF1	0.08467	14.3527	0.574754	-5.58032	0.566416	0.78167	0.106977
Post exercise	MICE	BCL11B	0.091029	12.8876	0.574485	-5.58045	0.566597	0.781739	0.106938
Post exercise	HIIE	MAP4	-0.06176	13.7962	-0.5743	-5.58055	0.566725	0.781739	0.106938
Post exercise	MICE	CARHSP1	0.051706	16.2079	0.574021	-5.5807	0.566911	0.781771	0.10692
Post exercise	MICE	PSMD13	0.041343	17.2205	0.573877	-5.58077	0.567007	0.781771	0.10692
Post exercise	MICE	NACC1	0.062236	14.8375	0.573498	-5.58097	0.567263	0.781946	0.106823
Post exercise	MICE	GEMIN4	0.051432	13.5055	0.572636	-5.58141	0.567844	0.78248	0.106527
Post exercise	MICE	PGK1	0.03939	21.7632	0.572507	-5.58148	0.567931	0.78248	0.106527
Post exercise	MICE	SF3B2	0.054446	16.2107	0.572093	-5.58169	0.568212	0.78248	0.106527
Post exercise	HIIE	PAM	-0.07222	13.0155	-0.57208	-5.58169	0.568218	0.78248	0.106527
Post exercise	MICE	GRK6	0.029056	16.8078	0.571963	-5.58176	0.568299	0.78248	0.106527
Post exercise	MICE	AP4E1	0.041757	15.4656	0.571646	-5.58192	0.568513	0.782536	0.106496
Post exercise	HIIE	ZZEF1	-0.02782	16.4143	-0.57152	-5.58199	0.568599	0.782536	0.106496
Post exercise	HIIE	SLC25A15	-0.04682	15.8236	-0.57101	-5.58225	0.568942	0.782829	0.106333
Post exercise	HIIE	TMEM147	-0.14554	12.9771	-0.57079	-5.58236	0.569096	0.782863	0.106314
Post exercise	HIIE	STAMBP	-0.02588	16.093	-0.5699	-5.58282	0.569694	0.783507	0.105957
Post exercise	MICE	TRIP4	0.041287	14.897	0.569613	-5.58297	0.569887	0.783595	0.105908
Post exercise	MICE	METTL13	0.05243	13.74	0.569025	-5.58327	0.570285	0.783964	0.105704
Post exercise	HIIE	CAMLG	-0.06468	14.5657	-0.56852	-5.58353	0.570631	0.784102	0.105627
Post exercise	MICE	LGALS8	0.047634	15.3241	0.568066	-5.58376	0.570935	0.784102	0.105627
Post exercise	HIIE	TMEM50A	-0.07164	16.0831	-0.56798	-5.5838	0.570996	0.784102	0.105627
Post exercise	HIIE	VARS2	-0.13519	11.3733	-0.56781	-5.58389	0.571112	0.784102	0.105627
Post exercise	HIIE	ITPKB	-0.04733	15.616	-0.56769	-5.58395	0.571191	0.784102	0.105627
Post exercise	HIIE	VBP1	-0.05252	17.3652	-0.56762	-5.58399	0.571238	0.784102	0.105627
Post exercise	MICE	OSTC	0.067873	16.5748	0.567535	-5.58403	0.571295	0.784102	0.105627
Post exercise	HIIE	ATAD3B	-0.03982	15.4337	-0.56715	-5.58423	0.571557	0.784227	0.105558
Post exercise	HIIE	CARMIL2	-0.06091	13.4948	-0.56683	-5.58439	0.571773	0.784227	0.105558
Post exercise	HIIE	CAST	-0.06494	14.1532	-0.56683	-5.58439	0.571775	0.784227	0.105558
Post exercise	MICE	FKBP15	0.041771	15.1908	0.564983	-5.58533	0.573023	0.78576	0.10471
Post exercise	MICE	DGLUCY	0.061992	15.8744	0.564704	-5.58547	0.573214	0.785843	0.104664
Post exercise	HIIE	EFL1	-0.03357	16.9399	-0.56405	-5.58581	0.573655	0.786093	0.104526
Post exercise	HIIE	HDAC6	-0.03969	17.2345	-0.56378	-5.58594	0.57384	0.786093	0.104526
Post exercise	MICE	RAD21	0.061967	14.9294	0.563697	-5.58599	0.573897	0.786093	0.104526
Post exercise	MICE	ADISSP	0.045994	14.8579	0.563666	-5.586	0.573917	0.786093	0.104526
Post exercise	MICE	NDUFB3	0.059685	17.7937	0.563139	-5.58627	0.574276	0.786407	0.104353
Post exercise	MICE	ZNF638	0.061497	13.2937	0.562545	-5.58657	0.574679	0.78663	0.10423
Post exercise	MICE	ACP1	0.039334	18.3165	0.562406	-5.58664	0.574773	0.78663	0.10423
Post exercise	MICE	FIP1L1	0.084138	14.8867	0.562323	-5.58668	0.57483	0.78663	0.10423
Post exercise	HIIE	RHEB	-0.07472	18.2	-0.56186	-5.58692	0.575148	0.786702	0.10419
Post exercise	MICE	ORC5	0.076205	12.6681	0.561626	-5.58704	0.575304	0.786702	0.10419
Post exercise	HIIE	METTL26	-0.04395	14.7146	-0.5611	-5.5873	0.575658	0.786702	0.10419
Post exercise	HIIE	BASP1	-0.10487	13.2687	-0.56099	-5.58736	0.575738	0.786702	0.10419
Post exercise	MICE	VPS52	0.023924	15.5983	0.560755	-5.58748	0.575895	0.786702	0.10419
Post exercise	MICE	POMK	0.092354	12.155	0.560594	-5.58756	0.576005	0.786702	0.10419
Post exercise	HIIE	ARPC4	-0.03939	22.5704	-0.56018	-5.58777	0.576289	0.786702	0.10419
Post exercise	HIIE	BIRC6	-0.0263	14.4964	-0.56013	-5.58779	0.576316	0.786702	0.10419
Post exercise	HIIE	APOH	-0.12658	17.3114	-0.55981	-5.58795	0.576538	0.786702	0.10419
Post exercise	MICE	RANBP3	0.071338	15.2022	0.559392	-5.58816	0.576823	0.786702	0.10419
Post exercise	MICE	CHCHD2	0.102563	15.893	0.559015	-5.58835	0.577079	0.786702	0.10419
Post exercise	HIIE	PRAF2	-0.05457	17.5883	-0.55889	-5.58842	0.577167	0.786702	0.10419
Post exercise	MICE	PRXL2A	0.08077	14.0891	0.558371	-5.58868	0.577518	0.786702	0.10419
Post exercise	MICE	DRAP1	0.094962	16.6787	0.55835	-5.58869	0.577532	0.786702	0.10419
Post exercise	MICE	SHFL	0.068456	15.7054	0.558313	-5.58871	0.577557	0.786702	0.10419
Post exercise	MICE	NOL6	0.086667	13.8276	0.558302	-5.58871	0.577564	0.786702	0.10419
Post exercise	HIIE	PPP2R5E	-0.06386	14.2905	-0.5583	-5.58871	0.577567	0.786702	0.10419
Post exercise	HIIE	CSE1L	-0.02922	17.9766	-0.55815	-5.58879	0.577667	0.786702	0.10419
Post exercise	HIIE	UBQLN2	-0.07867	12.3364	-0.55804	-5.58884	0.577743	0.786702	0.10419
Post exercise	HIIE	MADD	-0.04021	15.7086	-0.55793	-5.5889	0.577816	0.786702	0.10419
Post exercise	MICE	CD7	0.087202	15.9367	0.557787	-5.58897	0.577916	0.786702	0.10419
Post exercise	MICE	LIG3	0.048724	15.3333	0.557504	-5.58911	0.578108	0.786702	0.10419
Post exercise	MICE	USP32	0.080637	11.6498	0.557461	-5.58913	0.578137	0.786702	0.10419
Post exercise	HIIE	TIMM50	-0.05624	16.263	-0.55725	-5.58924	0.578282	0.786702	0.10419
Post exercise	MICE	TXN	0.044195	17.9031	0.557082	-5.58932	0.578395	0.786702	0.10419
Post exercise	HIIE	LAMTOR4	-0.08223	17.6459	-0.55702	-5.58935	0.578434	0.786702	0.10419
Post exercise	MICE	TXNIP	0.074593	14.235	0.556842	-5.58944	0.578559	0.786702	0.10419
Post exercise	MICE	PPP3CC	0.038222	14.6744	0.556707	-5.58951	0.57865	0.786702	0.10419
Post exercise	MICE	ARID2	0.06705	13.3715	0.556693	-5.58952	0.578661	0.786702	0.10419
Post exercise	MICE	ATP11A	0.037244	15.5584	0.55623	-5.58975	0.578975	0.786822	0.104124
Post exercise	MICE	ALOX5AP	0.086125	17.9133	0.556181	-5.58978	0.579009	0.786822	0.104124
Post exercise	MICE	HIBCH	0.03453	17.7339	0.555714	-5.59001	0.579326	0.787076	0.103983
Post exercise	MICE	DHPS	0.080476	11.9053	0.555207	-5.59026	0.579674	0.78737	0.103821
Post exercise	MICE	CHIT1	0.197656	12.9729	0.554784	-5.59048	0.579962	0.787585	0.103703
Post exercise	MICE	CX3CR1	0.05752	12.9204	0.554336	-5.5907	0.580267	0.787658	0.103662
Post exercise	MICE	IQSEC1	0.086443	13.8524	0.554231	-5.59075	0.580339	0.787658	0.103662
Post exercise	MICE	GTF3C5	0.035218	14.5808	0.554129	-5.5908	0.580407	0.787658	0.103662
Post exercise	HIIE	LRSAM1	-0.05796	13.2911	-0.55309	-5.59132	0.581117	0.788402	0.103252
Post exercise	MICE	MCCC1	0.027559	15.9876	0.552944	-5.59139	0.581216	0.788402	0.103252
Post exercise	MICE	BMP2K	0.043899	13.0371	0.552361	-5.59169	0.581615	0.788619	0.103133
Post exercise	MICE	PPP1R7	0.02842	18.2623	0.552328	-5.5917	0.581637	0.788619	0.103133
Post exercise	HIIE	EHD4	-0.04011	16.5503	-0.55197	-5.59188	0.581885	0.788717	0.103079
Post exercise	MICE	PSMD14	0.057858	17.6631	0.551841	-5.59194	0.581971	0.788717	0.103079
Post exercise	HIIE	MTR	-0.12648	11.6393	-0.55142	-5.59215	0.582262	0.788754	0.103058
Post exercise	HIIE	LGALS12	-0.0386	15.1377	-0.55129	-5.59222	0.582347	0.788754	0.103058
Post exercise	HIIE	LDLR	-0.08427	13.404	-0.55096	-5.59238	0.582573	0.788754	0.103058
Post exercise	HIIE	NLRC3	-0.05703	11.8274	-0.55073	-5.5925	0.582732	0.788754	0.103058
Post exercise	MICE	LAGE3	0.091951	13.9595	0.550558	-5.59258	0.582848	0.788754	0.103058
Post exercise	HIIE	ABI2	-0.08011	16.7895	-0.55053	-5.59259	0.582869	0.788754	0.103058
Post exercise	HIIE	ACOT7	-0.03469	16.807	-0.55046	-5.59263	0.582913	0.788754	0.103058
Post exercise	HIIE	TRMT1	-0.09191	12.2816	-0.54992	-5.59289	0.583282	0.788883	0.102988
Post exercise	MICE	EIF2B1	0.023498	17.0581	0.549768	-5.59297	0.583387	0.788883	0.102988
Post exercise	HIIE	MICU1	-0.0332	16.3664	-0.54966	-5.59302	0.583459	0.788883	0.102988
Post exercise	MICE	QPCTL	0.044532	14.4916	0.549559	-5.59308	0.58353	0.788883	0.102988
Post exercise	HIIE	PPP4R1	-0.05238	13.3882	-0.54812	-5.59379	0.584514	0.789921	0.102416
Post exercise	MICE	HMGN4	0.072138	18.5093	0.547892	-5.5939	0.584673	0.789921	0.102416
Post exercise	MICE	BDH1	0.04188	16.8688	0.547679	-5.594	0.584818	0.789921	0.102416
Post exercise	MICE	ACTR8	0.083063	13.7109	0.547646	-5.59402	0.584841	0.789921	0.102416
Post exercise	MICE	UVRAG	0.056989	14.234	0.54709	-5.59429	0.585221	0.789921	0.102416
Post exercise	MICE	FAM241A	0.060557	13.8462	0.546946	-5.59437	0.585321	0.789921	0.102416
Post exercise	MICE	RYBP	0.068772	12.5598	0.546787	-5.59444	0.585429	0.789921	0.102416
Post exercise	MICE	DGAT1	0.133529	12.9624	0.54674	-5.59447	0.585462	0.789921	0.102416
Post exercise	MICE	CPNE3	0.059988	19.657	0.546544	-5.59456	0.585596	0.789921	0.102416
Post exercise	MICE	SYTL1	0.060851	15.4795	0.546383	-5.59464	0.585706	0.789921	0.102416
Post exercise	MICE	DHRSX	0.07338	13.844	0.546337	-5.59467	0.585737	0.789921	0.102416
Post exercise	HIIE	MAVS	-0.10889	15.0946	-0.54541	-5.59512	0.586375	0.79037	0.102169
Post exercise	MICE	ABCB7	0.026672	16.285	0.545399	-5.59513	0.586379	0.79037	0.102169
Post exercise	HIIE	TBCK	-0.03958	13.5607	-0.54528	-5.59519	0.586463	0.79037	0.102169
Post exercise	MICE	POLR1B	0.105451	12.6656	0.544417	-5.59561	0.587054	0.790991	0.101828
Post exercise	MICE	TELO2	0.079046	11.4996	0.542918	-5.59634	0.588083	0.7922	0.101165
Post exercise	MICE	MRPL24	0.079708	15.7989	0.542566	-5.59652	0.588325	0.792233	0.101147
Post exercise	MICE	UBR2	0.029924	13.7044	0.542192	-5.5967	0.58858	0.792233	0.101147
Post exercise	MICE	ST7	0.054779	13.2889	0.542129	-5.59673	0.588624	0.792233	0.101147
Post exercise	MICE	GNL1	0.032215	17.2148	0.541931	-5.59683	0.58876	0.792233	0.101147
Post exercise	HIIE	COPZ1	-0.0515	19.2221	-0.54193	-5.59683	0.588764	0.792233	0.101147
Post exercise	MICE	CUL5	0.025964	16.3086	0.541163	-5.5972	0.589288	0.792488	0.101007
Post exercise	MICE	FHL1	0.178157	21.1516	0.540978	-5.59729	0.589416	0.792488	0.101007
Post exercise	HIIE	DHRS13	-0.0416	12.8257	-0.54093	-5.59731	0.589447	0.792488	0.101007
Post exercise	MICE	TNFSF13	0.059993	13.4828	0.540825	-5.59736	0.589521	0.792488	0.101007
Post exercise	HIIE	CTSW	-0.06322	16.5515	-0.54064	-5.59746	0.589652	0.792488	0.101007
Post exercise	MICE	TPMT	0.046642	15.2538	0.540506	-5.59752	0.58974	0.792488	0.101007
Post exercise	HIIE	EDC3	-0.04797	14.0168	-0.53998	-5.59778	0.5901	0.792715	0.100883
Post exercise	HIIE	CDKN1B	-0.0642	13.3633	-0.53916	-5.59817	0.590664	0.792715	0.100883
Post exercise	MICE	MRPL52	0.09153	13.7166	0.539129	-5.59819	0.590687	0.792715	0.100883
Post exercise	MICE	TFG	0.034589	17.482	0.538998	-5.59825	0.590776	0.792715	0.100883
Post exercise	HIIE	PSMA5	-0.03933	18.5713	-0.53892	-5.59829	0.590834	0.792715	0.100883
Post exercise	MICE	MRS2	0.054023	14.6577	0.53891	-5.5983	0.590838	0.792715	0.100883
Post exercise	MICE	RNF123	0.040045	14.2855	0.538862	-5.59832	0.59087	0.792715	0.100883
Post exercise	MICE	MYH11	0.120564	17.4322	0.538667	-5.59841	0.591006	0.792715	0.100883
Post exercise	HIIE	PDGFB	-0.1073	16.8922	-0.53836	-5.59856	0.591214	0.792715	0.100883
Post exercise	HIIE	YTHDF2	-0.09839	11.3296	-0.53835	-5.59857	0.591222	0.792715	0.100883
Post exercise	HIIE	ALG2	-0.02413	15.3547	-0.53812	-5.59868	0.591383	0.792756	0.100861
Post exercise	HIIE	C4orf33	-0.07732	14.7599	-0.53711	-5.59917	0.592077	0.79351	0.100448
Post exercise	MICE	PTRH2	0.033246	15.3104	0.536463	-5.59948	0.592522	0.793817	0.100279
Post exercise	MICE	ABCF3	0.047811	13.4375	0.536393	-5.59952	0.59257	0.793817	0.100279
Post exercise	MICE	IGHE	0.088987	13.7181	0.536097	-5.59966	0.592775	0.793916	0.100225
Post exercise	MICE	UBA52	0.108164	10.0771	0.535654	-5.59987	0.59308	0.794115	0.100116
Post exercise	MICE	NDUFB6	0.051045	14.4494	0.535478	-5.59996	0.593202	0.794115	0.100116
Post exercise	MICE	MASP1	0.071862	13.3481	0.53531	-5.60004	0.593318	0.794115	0.100116
Post exercise	HIIE	DMXL1	-0.02898	12.3687	-0.53502	-5.60018	0.593519	0.794208	0.100066
Post exercise	HIIE	CLEC12A	-0.10062	14.2258	-0.53432	-5.60052	0.594002	0.794679	0.099808
Post exercise	MICE	EIF5	0.032723	16.4309	0.534053	-5.60065	0.594184	0.794745	0.099772
Post exercise	HIIE	STK3	-0.02776	17.107	-0.53384	-5.60075	0.594333	0.794769	0.099759
Post exercise	MICE	CUL4B	0.022588	16.2408	0.533102	-5.6011	0.59484	0.795271	0.099485
Post exercise	HIIE	TARBP1	-0.08257	13.3131	-0.53276	-5.60127	0.59508	0.795415	0.099406
Post exercise	MICE	WDR55	0.074111	13.5041	0.532279	-5.6015	0.595409	0.795679	0.099262
Post exercise	HIIE	MSRB3	-0.06391	15.3187	-0.53164	-5.6018	0.595848	0.79609	0.099038
Post exercise	MICE	CUL3	0.022654	16.6508	0.530857	-5.60218	0.59639	0.796638	0.098739
Post exercise	HIIE	CLPP	-0.06409	14.727	-0.53019	-5.60249	0.596849	0.797015	0.098534
Post exercise	HIIE	API5	-0.06025	15.6797	-0.53007	-5.60255	0.596936	0.797015	0.098534
Post exercise	HIIE	NDE1	-0.11524	13.9809	-0.52985	-5.60266	0.597089	0.797043	0.098518
Post exercise	HIIE	ZC3H18	-0.09718	13.1052	-0.52836	-5.60337	0.598121	0.798097	0.097945
Post exercise	MICE	LILRB3	0.097329	12.9236	0.528325	-5.60339	0.598143	0.798097	0.097945
Post exercise	MICE	CD55	0.12337	17.9159	0.528024	-5.60353	0.598351	0.79811	0.097937
Post exercise	MICE	PTP4A3	0.072542	13.0994	0.527929	-5.60357	0.598417	0.79811	0.097937
Post exercise	HIIE	TPP2	-0.0323	18.7042	-0.52743	-5.60381	0.598763	0.798118	0.097933
Post exercise	MICE	MAPKAP1	0.051392	13.9051	0.527339	-5.60386	0.598825	0.798118	0.097933
Post exercise	MICE	DDT	0.055803	17.3548	0.527279	-5.60388	0.598867	0.798118	0.097933
Post exercise	HIIE	ABHD13	-0.05629	14.4193	-0.52687	-5.60408	0.599148	0.798118	0.097933
Post exercise	MICE	LZTR1	0.05301	13.5216	0.526804	-5.60411	0.599195	0.798118	0.097933
Post exercise	HIIE	PDLIM7	-0.05913	19.6229	-0.52677	-5.60412	0.599216	0.798118	0.097933
Post exercise	MICE	USF2	0.070327	14.1978	0.526541	-5.60423	0.599378	0.798157	0.097912
Post exercise	MICE	KHK	0.064903	13.2866	0.526094	-5.60445	0.599687	0.798251	0.097861
Post exercise	HIIE	HLA-B	-0.0617	18.1997	-0.52606	-5.60446	0.599712	0.798251	0.097861
Post exercise	HIIE	PSTPIP2	-0.04417	19.8974	-0.52519	-5.60488	0.600317	0.798879	0.097519
Post exercise	HIIE	EMC4	-0.07093	16.1731	-0.52452	-5.60519	0.600779	0.799028	0.097438
Post exercise	MICE	SP140L	0.068535	13.7007	0.524431	-5.60523	0.60084	0.799028	0.097438
Post exercise	MICE	RANBP10	0.06359	13.8024	0.524286	-5.6053	0.600941	0.799028	0.097438
Post exercise	HIIE	SULT1A1	-0.08472	18.3179	-0.52426	-5.60531	0.600958	0.799028	0.097438
Post exercise	MICE	SLC25A24	0.049921	18.7159	0.523674	-5.60559	0.601366	0.799394	0.097239
Post exercise	MICE	NAPRT	0.03299	19.0689	0.523358	-5.60574	0.601583	0.799508	0.097177
Post exercise	MICE	ALAD	0.03842	19.677	0.522989	-5.60591	0.601841	0.799673	0.097087
Post exercise	HIIE	TRADD	-0.04077	15.3543	-0.52189	-5.60643	0.602604	0.800352	0.096719
Post exercise	MICE	WDR1	0.029839	23.2126	0.521869	-5.60644	0.602617	0.800352	0.096719
Post exercise	MICE	NCDN	0.063797	13.3331	0.520437	-5.60711	0.603613	0.80128	0.096216
Post exercise	HIIE	F13A1	-0.04821	23.8773	-0.52038	-5.60714	0.603652	0.80128	0.096216
Post exercise	MICE	PHB2	0.045595	20.8685	0.520293	-5.60718	0.603713	0.80128	0.096216
Post exercise	MICE	CUL2	0.025638	16.4651	0.51966	-5.60748	0.604152	0.801624	0.096029
Post exercise	MICE	DLD	0.033009	19.7742	0.519525	-5.60754	0.604246	0.801624	0.096029
Post exercise	HIIE	DBT	-0.02574	16.6907	-0.5192	-5.60769	0.604472	0.801624	0.096029
Post exercise	MICE	OCIAD1	0.04136	16.2428	0.519156	-5.60771	0.604503	0.801624	0.096029
Post exercise	MICE	RPRD1B	0.056051	14.7144	0.518643	-5.60795	0.60486	0.801729	0.095972
Post exercise	MICE	ATP6V1B1	0.108977	11.9241	0.518611	-5.60797	0.604882	0.801729	0.095972
Post exercise	HIIE	MFN1	-0.04595	14.3825	-0.51847	-5.60804	0.604981	0.801729	0.095972
Post exercise	MICE	RRP8	0.062244	13.403	0.518026	-5.60824	0.60529	0.801851	0.095906
Post exercise	HIIE	PAK2	-0.07876	17.4555	-0.51796	-5.60827	0.605338	0.801851	0.095906
Post exercise	MICE	NDUFA4	0.035406	19.1585	0.517048	-5.6087	0.60597	0.802472	0.09557
Post exercise	HIIE	DEPDC5	-0.04924	13.0572	-0.5169	-5.60877	0.606073	0.802472	0.09557
Post exercise	HIIE	IDI1	-0.03248	15.3057	-0.5165	-5.60895	0.606351	0.802665	0.095466
Post exercise	HIIE	DUSP23	-0.08191	15.48	-0.51529	-5.60952	0.607195	0.803422	0.095056
Post exercise	MICE	COX15	0.042279	14.0372	0.514987	-5.60966	0.607405	0.803422	0.095056
Post exercise	HIIE	BAK1	-0.06135	14.5955	-0.51493	-5.60968	0.607442	0.803422	0.095056
Post exercise	HIIE	LRRC8A	-0.0308	13.8332	-0.51491	-5.60969	0.607455	0.803422	0.095056
Post exercise	MICE	SUGT1	0.021797	17.3833	0.514699	-5.60979	0.607605	0.803444	0.095044
Post exercise	MICE	ALG9	0.047943	14.2229	0.514284	-5.60998	0.607895	0.803651	0.094932
Post exercise	MICE	TMEM41A	0.049597	15.7152	0.51372	-5.61024	0.608289	0.803972	0.094759
Post exercise	MICE	NUDT9	0.045594	13.9477	0.513383	-5.6104	0.608523	0.803972	0.094759
Post exercise	MICE	PLEC	0.042536	19.0623	0.513364	-5.61041	0.608537	0.803972	0.094759
Post exercise	HIIE	C11orf98	-0.10559	15.5111	-0.51269	-5.61072	0.609009	0.804419	0.094518
Post exercise	HIIE	NNT	-0.05594	20.3298	-0.51134	-5.61134	0.609949	0.805485	0.093943
Post exercise	MICE	DCP2	0.064463	13.2849	0.510389	-5.61178	0.610614	0.80599	0.093671
Post exercise	MICE	USP5	0.030768	18.4008	0.510322	-5.61181	0.610659	0.80599	0.093671
Post exercise	MICE	MYCBP2	0.016856	15.8003	0.510219	-5.61186	0.610732	0.80599	0.093671
Post exercise	MICE	NOLC1	0.102831	13.7221	0.509434	-5.61222	0.611281	0.806432	0.093432
Post exercise	MICE	DYNC1I2	0.043577	16.2915	0.509359	-5.61225	0.611334	0.806432	0.093432
Post exercise	MICE	AP1M1	0.027304	19.2162	0.508742	-5.61254	0.611763	0.806738	0.093268
Post exercise	MICE	BTN3A3	0.031187	15.8764	0.508643	-5.61258	0.611833	0.806738	0.093268
Post exercise	MICE	CENPB	0.064628	13.8961	0.507883	-5.61293	0.612365	0.807264	0.092985
Post exercise	HIIE	CCT6B	-0.03611	18.9554	-0.5072	-5.61324	0.612842	0.807592	0.092808
Post exercise	MICE	MAP4K1	0.059168	14.1396	0.507145	-5.61327	0.612882	0.807592	0.092808
Post exercise	MICE	PNPLA6	0.019863	15.9735	0.505491	-5.61402	0.614039	0.808939	0.092084
Post exercise	HIIE	RDH13	-0.02667	15.5724	-0.50442	-5.61451	0.614787	0.809749	0.09165
Post exercise	MICE	MBNL1	0.035605	18.3584	0.503838	-5.61478	0.615197	0.810112	0.091455
Post exercise	MICE	CCNL1	0.113212	13.0633	0.503263	-5.61504	0.615601	0.810222	0.091396
Post exercise	HIIE	LZIC	-0.05339	16.1773	-0.50318	-5.61507	0.615656	0.810222	0.091396
Post exercise	MICE	SEC11A	0.031345	19.1537	0.503004	-5.61515	0.615782	0.810222	0.091396
Post exercise	HIIE	NEIL3	-0.24394	12.3589	-0.50296	-5.61518	0.615817	0.810222	0.091396
Post exercise	HIIE	HTRA2	-0.03678	17.1141	-0.50234	-5.61546	0.61625	0.81042	0.09129
Post exercise	HIIE	YLPM1	-0.05833	12.9722	-0.50227	-5.61549	0.6163	0.81042	0.09129
Post exercise	MICE	PRKAA1	0.026397	17.4041	0.502165	-5.61553	0.61637	0.81042	0.09129
Post exercise	MICE	CMTM3	0.051629	17.5648	0.501491	-5.61584	0.616844	0.810842	0.091064
Post exercise	HIIE	PPP1R11	-0.05574	12.8905	-0.50133	-5.61591	0.616959	0.810842	0.091064
Post exercise	HIIE	RAB3A	-0.10586	13.0379	-0.50102	-5.61605	0.617171	0.810944	0.091009
Post exercise	MICE	PPM1B	0.041222	15.9174	0.500516	-5.61628	0.617528	0.811208	0.090868
Post exercise	HIIE	BORCS5	-0.05141	14.4189	-0.50036	-5.61635	0.617641	0.811208	0.090868
Post exercise	HIIE	CAPN1	-0.02838	21.6774	-0.49987	-5.61657	0.61798	0.811259	0.09084
Post exercise	MICE	EIF3E	0.028421	18.3103	0.499648	-5.61667	0.618137	0.811259	0.09084
Post exercise	MICE	PPP4R2	0.106718	14.2685	0.499641	-5.61667	0.618143	0.811259	0.09084
Post exercise	MICE	CLIC3	0.083629	13.724	0.499534	-5.61672	0.618218	0.811259	0.09084
Post exercise	MICE	ARSA	0.051472	15.3152	0.498978	-5.61697	0.618608	0.811382	0.090774
Post exercise	HIIE	GLMN	-0.06522	14.0161	-0.49885	-5.61703	0.618701	0.811382	0.090774
Post exercise	HIIE	PDPK1	-0.02827	14.3097	-0.49883	-5.61704	0.618714	0.811382	0.090774
Post exercise	MICE	KCNN4	0.057996	12.3003	0.498328	-5.61726	0.619064	0.811493	0.090715
Post exercise	MICE	GATAD2A	0.064229	13.4988	0.498325	-5.61726	0.619067	0.811493	0.090715
Post exercise	MICE	PLGRKT	0.100886	17.6603	0.497623	-5.61758	0.619561	0.811835	0.090532
Post exercise	MICE	HM13	0.031834	18.2458	0.49757	-5.6176	0.619597	0.811835	0.090532
Post exercise	HIIE	CD82	-0.08779	14.8794	-0.49733	-5.61771	0.619767	0.811881	0.090508
Post exercise	MICE	RETSAT	0.065201	12.1064	0.497022	-5.61785	0.619984	0.811898	0.090499
Post exercise	HIIE	PRORP	-0.05336	13.2863	-0.49693	-5.61789	0.620048	0.811898	0.090499
Post exercise	HIIE	CHTOP	-0.0963	15.0731	-0.4961	-5.61826	0.620631	0.812256	0.090307
Post exercise	MICE	P4HB	0.037177	19.8494	0.496006	-5.6183	0.620698	0.812256	0.090307
Post exercise	MICE	FES	0.039037	13.7104	0.495965	-5.61832	0.620726	0.812256	0.090307
Post exercise	HIIE	RARRES2	-0.07122	17.5418	-0.49567	-5.61845	0.620932	0.812271	0.090299
Post exercise	HIIE	ATP1A3	-0.07459	15.3394	-0.49557	-5.6185	0.621006	0.812271	0.090299
Post exercise	HIIE	RAB6A	-0.03649	20.7005	-0.49531	-5.61862	0.621191	0.812337	0.090264
Post exercise	HIIE	CPNE2	-0.05498	15.9625	-0.49501	-5.61875	0.621396	0.812429	0.090215
Post exercise	HIIE	DAB2	-0.06123	17.2494	-0.4944	-5.61902	0.621826	0.812816	0.090008
Post exercise	HIIE	TAFAZZIN	-0.04477	12.5898	-0.49351	-5.61942	0.622455	0.813395	0.089699
Post exercise	HIIE	PTMS	-0.1295	12.2362	-0.49339	-5.61947	0.622539	0.813395	0.089699
Post exercise	MICE	ATG5	0.039596	14.5475	0.4927	-5.61978	0.623025	0.813854	0.089453
Post exercise	HIIE	TKFC	-0.03272	17.0437	-0.49214	-5.62002	0.623418	0.814191	0.089274
Post exercise	HIIE	EXOC1	-0.03064	16.0796	-0.49166	-5.62024	0.623758	0.81446	0.08913
Post exercise	MICE	DNAJA4	0.042675	14.5435	0.491414	-5.62035	0.623933	0.814512	0.089103
Post exercise	HIIE	MRM3	-0.06274	14.0757	-0.49115	-5.62046	0.624118	0.814577	0.089068
Post exercise	MICE	TRAPPC12	0.034611	14.7825	0.49066	-5.62068	0.624464	0.814853	0.088921
Post exercise	HIIE	TRAFD1	-0.04541	12.3173	-0.49034	-5.62082	0.624689	0.81497	0.088858
Post exercise	MICE	NDRG3	0.051347	14.1815	0.490105	-5.62093	0.624857	0.815013	0.088835
Post exercise	HIIE	TUBB4B	-0.0638	24.043	-0.48972	-5.6211	0.625131	0.815195	0.088739
Post exercise	HIIE	RNF169	-0.07033	12.3481	-0.48922	-5.62132	0.625482	0.815338	0.088662
Post exercise	HIIE	ILVBL	-0.03035	14.8776	-0.48912	-5.62136	0.625552	0.815338	0.088662
Post exercise	MICE	WDR6	0.051738	11.8095	0.488699	-5.62155	0.625848	0.815338	0.088662
Post exercise	MICE	ANP32B	0.064385	16.9122	0.488467	-5.62165	0.626013	0.815338	0.088662
Post exercise	MICE	C1orf43	0.056465	13.9329	0.488408	-5.62167	0.626055	0.815338	0.088662
Post exercise	HIIE	MIF	-0.12298	20.6077	-0.48831	-5.62172	0.626124	0.815338	0.088662
Post exercise	MICE	IGHV3-66	0.117693	15.8933	0.488222	-5.62176	0.626186	0.815338	0.088662
Post exercise	HIIE	HSD17B12	-0.03005	18.8724	-0.48754	-5.62206	0.626669	0.81579	0.088421
Post exercise	HIIE	GPN1	-0.06639	13.7548	-0.48656	-5.62249	0.627359	0.816502	0.088043
Post exercise	HIIE	TAOK1	-0.04612	16.5576	-0.48621	-5.62264	0.627605	0.816502	0.088043
Post exercise	HIIE	PIGB	-0.05056	14.1201	-0.48619	-5.62265	0.627621	0.816502	0.088043
Post exercise	MICE	RETREG3	0.047848	16.6739	0.485962	-5.62275	0.627783	0.816537	0.088024
Post exercise	MICE	DOCK10	0.021836	17.2099	0.485306	-5.62304	0.628246	0.816963	0.087797
Post exercise	MICE	PLCG2	0.029643	18.0278	0.484567	-5.62336	0.628769	0.817348	0.087593
Post exercise	HIIE	PSMC5	-0.03593	15.7822	-0.48451	-5.62339	0.628813	0.817348	0.087593
Post exercise	HIIE	TTN	-0.05133	12.2228	-0.48422	-5.62351	0.629017	0.817438	0.087545
Post exercise	HIIE	FASN	-0.03122	18.0582	-0.48386	-5.62367	0.629271	0.817593	0.087463
Post exercise	HIIE	UBE4A	-0.03348	15.2133	-0.48362	-5.62378	0.629442	0.817598	0.08746
Post exercise	MICE	ATG3	0.041536	16.0782	0.48342	-5.62386	0.629582	0.817598	0.08746
Post exercise	MICE	ATG16L1	0.027007	15.3771	0.483273	-5.62392	0.629685	0.817598	0.08746
Post exercise	MICE	ACOT1	0.030244	17.4685	0.483086	-5.62401	0.629817	0.817598	0.08746
Post exercise	MICE	GALK1	0.036402	16.9756	0.481843	-5.62455	0.630699	0.818319	0.087077
Post exercise	HIIE	ATP5MJ	-0.12672	16.6765	-0.48168	-5.62461	0.630812	0.818319	0.087077
Post exercise	MICE	FCGR2A	0.08692	16.8471	0.48158	-5.62466	0.630886	0.818319	0.087077
Post exercise	MICE	XAB2	0.050797	13.3296	0.481538	-5.62468	0.630915	0.818319	0.087077
Post exercise	MICE	INO80	0.066068	13.3556	0.481344	-5.62476	0.631052	0.818322	0.087076
Post exercise	HIIE	SCCPDH	-0.02724	19.447	-0.4806	-5.62509	0.631581	0.818832	0.086805
Post exercise	HIIE	CXorf38	-0.0468	15.2143	-0.47992	-5.62538	0.632059	0.819276	0.08657
Post exercise	HIIE	APOL1	-0.13007	18.3592	-0.47951	-5.62556	0.632355	0.819483	0.08646
Post exercise	MICE	OVCA2	0.054477	15.7806	0.4791	-5.62573	0.632644	0.819681	0.086355
Post exercise	MICE	PECR	0.062441	14.9041	0.478017	-5.6262	0.633413	0.820502	0.08592
Post exercise	MICE	TMED7	0.027251	18.0935	0.476926	-5.62667	0.634186	0.821328	0.085484
Post exercise	MICE	DNAJC19	0.048534	15.2149	0.476582	-5.62682	0.634432	0.821469	0.085409
Post exercise	HIIE	LIMS2	-0.0773	14.2416	-0.47498	-5.62751	0.635573	0.82265	0.084785
Post exercise	HIIE	UBE2H	-0.05913	16.0039	-0.47492	-5.62753	0.635616	0.82265	0.084785
Post exercise	MICE	WDR13	0.033115	16.1079	0.474713	-5.62762	0.635759	0.822659	0.08478
Post exercise	HIIE	ARMC6	-0.04918	14.2649	-0.47421	-5.62783	0.636117	0.822946	0.084629
Post exercise	HIIE	CAP1	-0.02596	23.168	-0.47291	-5.62839	0.637041	0.823964	0.084092
Post exercise	HIIE	MRPL53	-0.05168	14.8042	-0.47252	-5.62856	0.637322	0.824152	0.083993
Post exercise	HIIE	HSPA13	-0.04057	14.7122	-0.47221	-5.62869	0.637542	0.824154	0.083992
Post exercise	HIIE	GET3	-0.02689	18.4677	-0.47208	-5.62874	0.63763	0.824154	0.083992
Post exercise	MICE	ITSN2	0.024261	15.2846	0.471938	-5.6288	0.637733	0.824154	0.083992
Post exercise	HIIE	IDH3A	-0.05304	17.7923	-0.47131	-5.62907	0.638178	0.824553	0.083782
Post exercise	MICE	HSD17B8	0.028215	16.399	0.470634	-5.62936	0.638662	0.824835	0.083633
Post exercise	MICE	PFKFB3	0.039698	13.7768	0.470437	-5.62944	0.638802	0.824835	0.083633
Post exercise	MICE	PLEKHO1	0.038505	14.8084	0.470432	-5.62944	0.638807	0.824835	0.083633
Post exercise	HIIE	MAX	-0.05184	15.0914	-0.46968	-5.62976	0.639342	0.825272	0.083403
Post exercise	HIIE	PPP1R3D	-0.04005	15.0516	-0.46957	-5.62981	0.639419	0.825272	0.083403
Post exercise	HIIE	MIGA2	-0.0842	13.6237	-0.46903	-5.63004	0.639806	0.825595	0.083233
Post exercise	MICE	COMMD5	0.028095	15.1433	0.468657	-5.6302	0.640071	0.825761	0.083145
Post exercise	MICE	AHCYL2	0.050734	18.1605	0.468124	-5.63042	0.640452	0.826008	0.083016
Post exercise	MICE	DHRS1	0.042345	15.7058	0.468007	-5.63047	0.640536	0.826008	0.083016
Post exercise	HIIE	MICU2	-0.03106	15.3828	-0.46769	-5.6306	0.640758	0.826118	0.082958
Post exercise	HIIE	ASL	-0.04057	15.9897	-0.46654	-5.63109	0.641581	0.827003	0.082493
Post exercise	HIIE	KRTCAP2	-0.07551	15.0272	-0.46559	-5.63149	0.642261	0.827616	0.082171
Post exercise	MICE	ATP6V1A	0.042466	19.0596	0.465217	-5.63164	0.642527	0.827616	0.082171
Post exercise	HIIE	BOD1L1	-0.06629	14.5547	-0.465	-5.63173	0.642681	0.827616	0.082171
Post exercise	MICE	TPD52L2	0.042128	16.3489	0.464966	-5.63175	0.642706	0.827616	0.082171
Post exercise	HIIE	ZDHHC5	-0.05054	13.5999	-0.46492	-5.63177	0.642742	0.827616	0.082171
Post exercise	HIIE	CCN2	-0.10657	18.1683	-0.46416	-5.63208	0.64328	0.828036	0.081951
Post exercise	MICE	TTC38	0.050856	15.6835	0.464076	-5.63212	0.643342	0.828036	0.081951
Post exercise	HIIE	LPCAT3	-0.03487	17.6446	-0.46378	-5.63225	0.643555	0.828134	0.0819
Post exercise	MICE	MEPCE	0.088641	13.667	0.463303	-5.63244	0.643895	0.828152	0.08189
Post exercise	MICE	CD274	0.060096	14.2673	0.463228	-5.63248	0.643948	0.828152	0.08189
Post exercise	MICE	ACTR2	0.033821	20.2797	0.463152	-5.63251	0.644003	0.828152	0.08189
Post exercise	MICE	ARL6IP1	0.069275	16.1298	0.46299	-5.63257	0.644118	0.828152	0.08189
Post exercise	MICE	SCRN1	0.030734	14.5004	0.462484	-5.63279	0.644479	0.828299	0.081813
Post exercise	HIIE	PARK7	-0.02887	20.6709	-0.46231	-5.63286	0.644602	0.828299	0.081813
Post exercise	HIIE	MPP1	-0.04606	19.5792	-0.46225	-5.63288	0.644644	0.828299	0.081813
Post exercise	HIIE	ITGA5	-0.04186	15.5037	-0.46201	-5.63298	0.64482	0.828349	0.081787
Post exercise	MICE	SRSF5	0.060105	15.0325	0.461722	-5.6331	0.645025	0.828362	0.08178
Post exercise	MICE	CDC37	0.029445	19.6673	0.461609	-5.63315	0.645105	0.828362	0.08178
Post exercise	HIIE	FAM91A1	-0.026	15.0603	-0.46072	-5.63352	0.645739	0.828828	0.081535
Post exercise	MICE	NCOA7	0.030791	13.8845	0.460689	-5.63353	0.645763	0.828828	0.081535
Post exercise	HIIE	ABLIM1	-0.04545	16.592	-0.46039	-5.63366	0.645976	0.828828	0.081535
Post exercise	HIIE	SIRT3	-0.04816	15.1801	-0.46034	-5.63368	0.646017	0.828828	0.081535
Post exercise	MICE	SCP2	0.030189	17.0465	0.460035	-5.63381	0.646232	0.828846	0.081526
Post exercise	HIIE	HSPE1	-0.0407	21.3991	-0.45993	-5.63385	0.646305	0.828846	0.081526
Post exercise	HIIE	IGLC2	-0.05607	18.2131	-0.45962	-5.63398	0.646531	0.82896	0.081466
Post exercise	HIIE	RBP4	-0.06554	16.5234	-0.45901	-5.63423	0.646968	0.829277	0.081301
Post exercise	MICE	NOP2	0.062212	15.3601	0.45889	-5.63428	0.647053	0.829277	0.081301
Post exercise	HIIE	COPG2	-0.02536	16.9778	-0.45868	-5.63437	0.647204	0.829294	0.081291
Post exercise	HIIE	DDOST	-0.01865	20.8776	-0.4579	-5.63469	0.647762	0.829571	0.081146
Post exercise	HIIE	SERAC1	-0.11276	11.8185	-0.45782	-5.63472	0.647821	0.829571	0.081146
Post exercise	HIIE	RIDA	-0.04149	13.5897	-0.4578	-5.63473	0.647832	0.829571	0.081146
Post exercise	HIIE	MOB3C	-0.03955	16.7297	-0.45745	-5.63487	0.648085	0.829719	0.081069
Post exercise	MICE	NMT2	0.07277	13.6931	0.457092	-5.63502	0.648341	0.829871	0.080989
Post exercise	MICE	SLC25A19	0.037204	14.4678	0.456583	-5.63523	0.648705	0.830056	0.080892
Post exercise	MICE	CAPZA2	0.029047	21.7095	0.456505	-5.63526	0.648761	0.830056	0.080892
Post exercise	HIIE	TAGLN2	-0.07242	21.8345	-0.45623	-5.63537	0.648956	0.83013	0.080854
Post exercise	MICE	TRAC	0.073561	12.6937	0.455557	-5.63565	0.649441	0.830513	0.080653
Post exercise	MICE	NUP35	0.060315	14.1795	0.455433	-5.6357	0.64953	0.830513	0.080653
Post exercise	MICE	ERG28	0.058101	15.4032	0.455084	-5.63585	0.649781	0.830658	0.080578
Post exercise	MICE	TCOF1	0.081139	13.7922	0.454031	-5.63628	0.650537	0.83112	0.080336
Post exercise	HIIE	VPS4B	-0.02148	18.8508	-0.45367	-5.63643	0.650796	0.83112	0.080336
Post exercise	MICE	CLC	0.112328	16.9091	0.453426	-5.63653	0.650972	0.83112	0.080336
Post exercise	HIIE	RAP1B	-0.03454	25.2351	-0.45327	-5.63659	0.651083	0.83112	0.080336
Post exercise	MICE	GNLY	0.145569	16.3629	0.453258	-5.63659	0.651092	0.83112	0.080336
Post exercise	HIIE	SPAG9	-0.01839	15.8116	-0.45316	-5.63664	0.651161	0.83112	0.080336
Post exercise	MICE	KRT9	0.129385	14.7605	0.452875	-5.63675	0.651367	0.83112	0.080336
Post exercise	HIIE	AP5B1	-0.04532	12.3612	-0.45278	-5.63679	0.651433	0.83112	0.080336
Post exercise	HIIE	SPHK1	-0.03581	16.6701	-0.45258	-5.63687	0.651581	0.83112	0.080336
Post exercise	MICE	SLC4A2	0.033401	12.4497	0.452534	-5.63689	0.651611	0.83112	0.080336
Post exercise	MICE	STK38	0.022796	17.7703	0.452389	-5.63695	0.651715	0.83112	0.080336
Post exercise	MICE	CDC42	0.018291	21.702	0.452279	-5.637	0.651794	0.83112	0.080336
Post exercise	HIIE	RFC1	-0.05756	13.9627	-0.45163	-5.63726	0.652259	0.831537	0.080118
Post exercise	MICE	SRPRB	0.021757	17.108	0.451179	-5.63744	0.652585	0.831777	0.079993
Post exercise	MICE	PPFIA1	0.043943	13.4719	0.450724	-5.63763	0.652912	0.831951	0.079902
Post exercise	MICE	DCTN5	0.026625	15.1993	0.450605	-5.63768	0.652997	0.831951	0.079902
Post exercise	HIIE	FAM120B	-0.02339	14.3316	-0.4501	-5.63788	0.65336	0.832238	0.079752
Post exercise	MICE	CEP135	0.098677	13.0151	0.449282	-5.63821	0.65395	0.832677	0.079523
Post exercise	MICE	ATRX	0.053136	13.3274	0.44924	-5.63823	0.65398	0.832677	0.079523
Post exercise	MICE	LMAN2L	0.0312	15.6359	0.448757	-5.63843	0.654327	0.832801	0.079459
Post exercise	MICE	FAM210B	0.048163	12.9381	0.448693	-5.63845	0.654373	0.832801	0.079459
Post exercise	MICE	ACAT1	0.072661	17.2606	0.448529	-5.63852	0.654492	0.832801	0.079459
Post exercise	HIIE	D2HGDH	-0.04215	13.993	-0.44815	-5.63867	0.654762	0.83297	0.079371
Post exercise	MICE	CPD	0.085222	11.3545	0.447879	-5.63878	0.65496	0.833003	0.079354
Post exercise	MICE	DSTN	0.092187	19.2755	0.447618	-5.63889	0.655148	0.833003	0.079354
Post exercise	HIIE	ANP32E	-0.06865	16.1998	-0.44754	-5.63892	0.655202	0.833003	0.079354
Post exercise	MICE	OPTN	0.090455	12.8707	0.446816	-5.63921	0.655725	0.833493	0.079098
Post exercise	MICE	TLE5	0.070184	14.9813	0.446406	-5.63937	0.656021	0.833684	0.078998
Post exercise	MICE	ROCK1	0.021956	18.4139	0.446069	-5.63951	0.656262	0.833684	0.078998
Post exercise	HIIE	NDUFV2	-0.05144	16.2768	-0.44603	-5.63952	0.65629	0.833684	0.078998
Post exercise	MICE	NSL1	0.059525	13.2459	0.44521	-5.63985	0.656882	0.834243	0.078707
Post exercise	MICE	GLUL	0.033674	14.3344	0.445037	-5.63993	0.657006	0.834243	0.078707
Post exercise	HIIE	GOLGB1	-0.03806	14.5532	-0.4445	-5.64014	0.657395	0.834561	0.078542
Post exercise	MICE	PPP1R10	0.058987	14.6763	0.444014	-5.64033	0.657745	0.83483	0.078402
Post exercise	HIIE	GZMK	-0.08276	17.794	-0.44368	-5.64047	0.657984	0.834904	0.078363
Post exercise	HIIE	ANXA3	-0.06582	19.021	-0.44353	-5.64053	0.658097	0.834904	0.078363
Post exercise	HIIE	ASPH	-0.02974	16.8167	-0.44336	-5.6406	0.658218	0.834904	0.078363
Post exercise	MICE	PIP4K2C	0.022775	15.0213	0.442917	-5.64077	0.658535	0.835131	0.078246
Post exercise	HIIE	FAM98A	-0.02247	15.3103	-0.4422	-5.64106	0.659054	0.835613	0.077995
Post exercise	MICE	RIOK3	0.047742	14.5427	0.44166	-5.64127	0.659443	0.835841	0.077876
Post exercise	HIIE	RGL2	-0.04003	13.2711	-0.44157	-5.64131	0.65951	0.835841	0.077876
Post exercise	HIIE	PDXDC1	-0.04473	14.9599	-0.44103	-5.64152	0.659898	0.835987	0.077801
Post exercise	MICE	RNASET2	0.052451	15.3547	0.44089	-5.64158	0.659999	0.835987	0.077801
Post exercise	MICE	ATG4D	0.041542	13.1985	0.440831	-5.6416	0.660041	0.835987	0.077801
Post exercise	HIIE	ACADSB	-0.03649	18.2314	-0.44064	-5.64168	0.660182	0.835991	0.077798
Post exercise	MICE	SLC1A5	0.038318	14.1301	0.439979	-5.64194	0.660656	0.836245	0.077666
Post exercise	MICE	DTNBP1	0.050699	17.0918	0.439975	-5.64194	0.66066	0.836245	0.077666
Post exercise	HIIE	IFRD1	-0.04627	12.3206	-0.43876	-5.64243	0.661539	0.837178	0.077182
Post exercise	HIIE	CERS2	-0.03733	18.7805	-0.43851	-5.64252	0.661719	0.837178	0.077182
Post exercise	HIIE	SEPTIN2	-0.02229	20.1926	-0.43826	-5.64263	0.661901	0.837178	0.077182
Post exercise	MICE	STK11IP	0.033043	13.985	0.437988	-5.64273	0.662095	0.837178	0.077182
Post exercise	HIIE	STIP1	-0.02382	20.2826	-0.43789	-5.64277	0.662164	0.837178	0.077182
Post exercise	MICE	GRWD1	0.059273	13.4365	0.437511	-5.64292	0.662441	0.837178	0.077182
Post exercise	HIIE	ELOA	-0.0538	13.1014	-0.43751	-5.64292	0.662443	0.837178	0.077182
Post exercise	MICE	COX4I1	0.036538	20.006	0.43742	-5.64295	0.662507	0.837178	0.077182
Post exercise	MICE	NFKBIE	0.070885	12.8125	0.43723	-5.64303	0.662644	0.837178	0.077182
Post exercise	HIIE	GGA1	-0.04587	15.1271	-0.43663	-5.64326	0.663076	0.837548	0.07699
Post exercise	HIIE	TMEM175	-0.06545	12.9608	-0.43623	-5.64342	0.663366	0.837592	0.076968
Post exercise	MICE	LMF2	0.031298	15.7501	0.436014	-5.64351	0.663524	0.837592	0.076968
Post exercise	MICE	CIAO2A	0.048452	15.1477	0.435924	-5.64354	0.663589	0.837592	0.076968
Post exercise	MICE	ORC4	0.063739	12.8503	0.435619	-5.64366	0.66381	0.837592	0.076968
Post exercise	MICE	MAZ	0.053162	14.0982	0.43544	-5.64373	0.66394	0.837592	0.076968
Post exercise	HIIE	TIMM13	-0.05484	16.0087	-0.43487	-5.64396	0.664351	0.837592	0.076968
Post exercise	MICE	FNDC3A	0.056004	12.9938	0.434802	-5.64398	0.664402	0.837592	0.076968
Post exercise	MICE	IFIT5	0.032657	13.6732	0.43474	-5.64401	0.664446	0.837592	0.076968
Post exercise	MICE	MTX2	0.043029	15.9872	0.434706	-5.64402	0.664471	0.837592	0.076968
Post exercise	HIIE	SIGIRR	-0.02679	15.874	-0.43467	-5.64404	0.664498	0.837592	0.076968
Post exercise	HIIE	TMEM164	-0.04751	14.4984	-0.43396	-5.64432	0.665013	0.837881	0.076817
Post exercise	MICE	UBE2V2	0.042188	16.8741	0.433935	-5.64432	0.66503	0.837881	0.076817
Post exercise	HIIE	EIF5B	-0.0318	16.5657	-0.43342	-5.64453	0.665404	0.837881	0.076817
Post exercise	HIIE	MLEC	-0.02715	19.5399	-0.4331	-5.64465	0.665633	0.837881	0.076817
Post exercise	HIIE	GPD2	-0.03449	20.588	-0.43308	-5.64466	0.665646	0.837881	0.076817
Post exercise	MICE	ERGIC1	0.021069	18.1009	0.432629	-5.64484	0.665975	0.837881	0.076817
Post exercise	HIIE	PCYOX1L	-0.03705	18.4657	-0.43246	-5.6449	0.666101	0.837881	0.076817
Post exercise	HIIE	PCNT	-0.06751	12.7447	-0.43242	-5.64492	0.666127	0.837881	0.076817
Post exercise	MICE	FGA	0.107241	24.5919	0.432416	-5.64492	0.66613	0.837881	0.076817
Post exercise	MICE	PACS1	0.025785	17.1355	0.432362	-5.64494	0.666169	0.837881	0.076817
Post exercise	HIIE	S100A6	-0.04905	17.7734	-0.43225	-5.64498	0.666254	0.837881	0.076817
Post exercise	HIIE	PRDX3	-0.02374	20.3263	-0.43171	-5.64519	0.666638	0.838077	0.076716
Post exercise	MICE	BRD1	0.048288	13.824	0.431649	-5.64522	0.666687	0.838077	0.076716
Post exercise	MICE	C17orf75	0.041006	14.8983	0.431131	-5.64542	0.667062	0.838374	0.076562
Post exercise	MICE	MDN1	0.058673	14.5143	0.429427	-5.64608	0.668298	0.839753	0.075849
Post exercise	MICE	COMMD9	0.049221	11.7029	0.429188	-5.64617	0.668471	0.839764	0.075843
Post exercise	HIIE	TMED4	-0.03037	17.0814	-0.42885	-5.6463	0.668717	0.839764	0.075843
Post exercise	MICE	LLGL1	0.041552	12.9618	0.428746	-5.64634	0.668791	0.839764	0.075843
Post exercise	HIIE	DPAGT1	-0.04829	14.4184	-0.42855	-5.64642	0.668937	0.839764	0.075843
Post exercise	HIIE	PXMP4	-0.03617	12.8831	-0.42846	-5.64646	0.669002	0.839764	0.075843
Post exercise	MICE	UTP4	0.107969	12.3611	0.427865	-5.64668	0.669432	0.840085	0.075677
Post exercise	MICE	TAF9B	0.043219	14.977	0.427722	-5.64674	0.669536	0.840085	0.075677
Post exercise	MICE	CCT7	0.019771	19.262	0.426631	-5.64716	0.670328	0.840904	0.075254
Post exercise	MICE	RENBP	0.031819	18.7205	0.425924	-5.64743	0.670843	0.841123	0.07514
Post exercise	MICE	YTHDC2	0.030548	14.5439	0.4259	-5.64744	0.670859	0.841123	0.07514
Post exercise	MICE	SEPTIN7	0.023274	20.7655	0.425726	-5.64751	0.670985	0.841123	0.07514
Post exercise	MICE	HMOX2	0.044908	15.2413	0.425069	-5.64776	0.671464	0.841123	0.07514
Post exercise	HIIE	PLCG1	-0.05695	13.8641	-0.42502	-5.64777	0.671496	0.841123	0.07514
Post exercise	MICE	RFTN1	0.035674	15.0284	0.424962	-5.6478	0.671542	0.841123	0.07514
Post exercise	HIIE	PTP4A2	-0.02609	17.3629	-0.42489	-5.64783	0.671592	0.841123	0.07514
Post exercise	MICE	CHD3	0.03954	14.0128	0.424858	-5.64784	0.671617	0.841123	0.07514
Post exercise	MICE	ATG4B	0.028655	15.4076	0.424456	-5.64799	0.671909	0.841315	0.075041
Post exercise	HIIE	NBEAL2	-0.03787	18.4569	-0.42362	-5.64831	0.672519	0.841903	0.074738
Post exercise	MICE	TWF1	0.023488	14.3186	0.423196	-5.64848	0.672826	0.842113	0.074629
Post exercise	MICE	HLA-DQB1	0.060659	14.6994	0.422801	-5.64863	0.673115	0.8423	0.074533
Post exercise	MICE	TOMM22	0.058145	16.2905	0.422572	-5.64871	0.673281	0.842333	0.074516
Post exercise	HIIE	ME1	-0.06718	16.8922	-0.42161	-5.64908	0.673982	0.842656	0.07435
Post exercise	MICE	FHIT	0.025985	14.7775	0.42157	-5.64909	0.67401	0.842656	0.07435
Post exercise	HIIE	NDUFC2	-0.03618	17.4869	-0.42138	-5.64917	0.67415	0.842656	0.07435
Post exercise	MICE	TOP3A	0.039328	14.948	0.421352	-5.64918	0.67417	0.842656	0.07435
Post exercise	MICE	SETDB1	0.065511	12.778	0.42126	-5.64921	0.674237	0.842656	0.07435
Post exercise	HIIE	RALB	-0.03272	18.1779	-0.42072	-5.64942	0.674628	0.842821	0.074265
Post exercise	HIIE	PGP	-0.02418	16.9174	-0.42069	-5.64943	0.674647	0.842821	0.074265
Post exercise	HIIE	CHCHD3	-0.03178	18.0193	-0.42042	-5.64953	0.674852	0.842901	0.074223
Post exercise	HIIE	IRF4	-0.05582	12.4516	-0.42013	-5.64964	0.675058	0.842985	0.07418
Post exercise	MICE	DPM3	0.078275	15.8803	0.419062	-5.65004	0.675838	0.843785	0.073768
Post exercise	HIIE	VIRMA	-0.04719	12.7369	-0.41797	-5.65046	0.676634	0.844321	0.073492
Post exercise	HIIE	CAPNS1	-0.02291	19.3488	-0.41794	-5.65047	0.676657	0.844321	0.073492
Post exercise	HIIE	SMDT1	-0.07098	16.1806	-0.41781	-5.65052	0.67675	0.844321	0.073492
Post exercise	HIIE	FHL3	-0.06447	13.5212	-0.41761	-5.65059	0.676893	0.844321	0.073492
Post exercise	MICE	DPF2	0.047846	15.1896	0.417362	-5.65069	0.677078	0.844321	0.073492
Post exercise	HIIE	GSTM4	-0.08358	13.331	-0.41732	-5.6507	0.677107	0.844321	0.073492
Post exercise	HIIE	CHKB	-0.02327	15.5617	-0.41662	-5.65097	0.677622	0.84473	0.073282
Post exercise	HIIE	FLII	-0.02502	19.6766	-0.41649	-5.65101	0.677714	0.84473	0.073282
Post exercise	MICE	SARNP	0.059116	17.6128	0.414981	-5.65158	0.678816	0.845817	0.072724
Post exercise	HIIE	C5AR1	-0.0732	14.456	-0.41491	-5.65161	0.678866	0.845817	0.072724
Post exercise	HIIE	GPAT3	-0.06067	12.9316	-0.41457	-5.65174	0.67912	0.84586	0.072701
Post exercise	MICE	TNK2	0.042106	13.5641	0.41448	-5.65177	0.679181	0.84586	0.072701
Post exercise	MICE	EPC1	0.067515	12.4405	0.413912	-5.65198	0.679596	0.846203	0.072526
Post exercise	HIIE	FAH	-0.03469	18.9732	-0.41338	-5.65218	0.679983	0.84651	0.072368
Post exercise	MICE	RANBP1	0.059095	18.0177	0.41238	-5.65255	0.680716	0.84695	0.072142
Post exercise	HIIE	TRIM4	-0.02174	16.2887	-0.41236	-5.65256	0.680727	0.84695	0.072142
Post exercise	HIIE	SURF4	-0.0377	18.0857	-0.41229	-5.65258	0.680784	0.84695	0.072142
Post exercise	HIIE	GALK2	-0.03244	15.3594	-0.41204	-5.65268	0.680961	0.84695	0.072142
Post exercise	HIIE	TRIM3	-0.03922	12.7806	-0.41153	-5.65287	0.681334	0.84695	0.072142
Post exercise	MICE	NDUFA12	0.029026	16.8399	0.411398	-5.65292	0.681434	0.84695	0.072142
Post exercise	HIIE	RPS6KA5	-0.08287	16.9952	-0.41138	-5.65292	0.681447	0.84695	0.072142
Post exercise	MICE	SFXN2	0.031536	14.0184	0.411363	-5.65293	0.681459	0.84695	0.072142
Post exercise	HIIE	PSMC2	-0.02703	17.6556	-0.41071	-5.65317	0.681935	0.847367	0.071929
Post exercise	MICE	MBP	0.083675	14.5981	0.410509	-5.65324	0.682084	0.847379	0.071923
Post exercise	HIIE	C1R	-0.06402	16.7524	-0.41	-5.65343	0.682457	0.847668	0.071774
Post exercise	MICE	EPB41L3	0.036542	15.0231	0.409515	-5.65361	0.682812	0.847866	0.071673
Post exercise	MICE	CORO1B	0.030935	19.7272	0.409397	-5.65366	0.682898	0.847866	0.071673
Post exercise	MICE	UBQLN1	0.034647	14.643	0.40918	-5.65374	0.683056	0.847889	0.071661
Post exercise	HIIE	CWC15	-0.04407	15.1532	-0.40791	-5.6542	0.683983	0.848865	0.071161
Post exercise	HIIE	UBE2V1	-0.02182	20.7675	-0.40712	-5.6545	0.684567	0.849094	0.071044
Post exercise	HIIE	RAPGEF6	-0.05305	13.1923	-0.40698	-5.65454	0.684666	0.849094	0.071044
Post exercise	MICE	TBC1D9B	0.016428	16.3988	0.406829	-5.6546	0.684778	0.849094	0.071044
Post exercise	MICE	MPC2	0.02615	16.3532	0.406781	-5.65462	0.684813	0.849094	0.071044
Post exercise	HIIE	ATP9B	-0.03778	14.4686	-0.4067	-5.65465	0.684871	0.849094	0.071044
Post exercise	HIIE	FGGY	-0.06452	11.9086	-0.40626	-5.65481	0.685195	0.849201	0.07099
Post exercise	MICE	HGFAC	0.07409	14.3338	0.406202	-5.65483	0.685239	0.849201	0.07099
Post exercise	HIIE	AFG2A	-0.07324	12.6308	-0.40599	-5.65491	0.685392	0.849216	0.070982
Post exercise	HIIE	OPA1	-0.03679	16.8644	-0.40541	-5.65512	0.685822	0.849514	0.07083
Post exercise	HIIE	OXCT1	-0.03048	18.1006	-0.40514	-5.65522	0.686014	0.849514	0.07083
Post exercise	HIIE	NOSIP	-0.04649	13.5226	-0.40509	-5.65524	0.686054	0.849514	0.07083
Post exercise	MICE	PSMG1	0.029502	14.396	0.404679	-5.65539	0.686354	0.849651	0.070759
Post exercise	HIIE	TMEM179B	-0.06182	14.3561	-0.40436	-5.6555	0.686586	0.849651	0.070759
Post exercise	MICE	CC2D1B	0.02018	15.3539	0.404216	-5.65556	0.686694	0.849651	0.070759
Post exercise	MICE	DHCR7	0.037562	15.8902	0.404154	-5.65558	0.68674	0.849651	0.070759
Post exercise	HIIE	RPS19BP1	-0.04241	14.241	-0.40398	-5.65564	0.686868	0.849651	0.070759
Post exercise	MICE	KRT2	0.095815	12.6366	0.403154	-5.65594	0.687474	0.850226	0.070466
Post exercise	HIIE	PLA2G15	-0.03106	15.1309	-0.40291	-5.65603	0.687656	0.850277	0.07044
Post exercise	MICE	ANXA1	0.089343	20.448	0.402542	-5.65617	0.687923	0.850434	0.07036
Post exercise	MICE	MRPL38	0.03502	14.8378	0.402157	-5.65631	0.688206	0.850477	0.070338
Post exercise	MICE	IVD	0.020509	19.1653	0.402109	-5.65632	0.68824	0.850477	0.070338
Post exercise	MICE	PPIA	0.033298	23.8818	0.401748	-5.65645	0.688506	0.850632	0.070258
Post exercise	HIIE	ATP6V1C1	-0.03031	16.2133	-0.40111	-5.65669	0.688977	0.851033	0.070053
Post exercise	HIIE	TRIO	-0.02731	12.4991	-0.40092	-5.65675	0.689113	0.851033	0.070053
Post exercise	HIIE	MPP7	-0.02269	14.229	-0.40026	-5.65699	0.689599	0.85134	0.069897
Post exercise	MICE	NUDT12	0.066883	12.6046	0.400044	-5.65707	0.689758	0.85134	0.069897
Post exercise	HIIE	ADAT2	-0.06167	13.67	-0.4	-5.65708	0.689788	0.85134	0.069897
Post exercise	HIIE	MECR	-0.01856	15.1121	-0.39931	-5.65733	0.690295	0.85134	0.069897
Post exercise	MICE	DOK1	0.04048	13.2952	0.399278	-5.65735	0.69032	0.85134	0.069897
Post exercise	MICE	EIF1AD	0.041699	13.9327	0.399182	-5.65738	0.690391	0.85134	0.069897
Post exercise	MICE	RFX1	0.048148	13.693	0.399065	-5.65742	0.690477	0.85134	0.069897
Post exercise	MICE	PPP1CC	0.026057	19.8744	0.399041	-5.65743	0.690494	0.85134	0.069897
Post exercise	MICE	PIGQ	0.073727	12.2227	0.398857	-5.6575	0.69063	0.85134	0.069897
Post exercise	HIIE	NRBP2	-0.05649	12.2058	-0.39854	-5.65761	0.690865	0.851456	0.069838
Post exercise	MICE	NOL9	0.056769	14.781	0.398277	-5.65771	0.691056	0.851518	0.069806
Post exercise	MICE	AP2A1	0.016793	17.9288	0.397791	-5.65788	0.691413	0.851783	0.069671
Post exercise	HIIE	CCT3	-0.03531	20.4791	-0.39752	-5.65798	0.691617	0.851836	0.069644
Post exercise	HIIE	GDE1	-0.02835	15.3511	-0.39727	-5.65807	0.691798	0.851836	0.069644
Post exercise	HIIE	NRBP1	-0.03091	16.4823	-0.39716	-5.65811	0.691879	0.851836	0.069644
Post exercise	MICE	WDR11	0.01761	16.3261	0.396741	-5.65826	0.692185	0.85204	0.06954
Post exercise	HIIE	UAP1	-0.06919	14.3527	-0.39639	-5.65838	0.692443	0.852105	0.069507
Post exercise	MICE	CEP120	0.06653	12.006	0.395846	-5.65858	0.692845	0.852105	0.069507
Post exercise	MICE	SAMD9	0.019046	14.6452	0.395844	-5.65858	0.692845	0.852105	0.069507
Post exercise	MICE	XIAP	0.070487	13.7639	0.395791	-5.6586	0.692885	0.852105	0.069507
Post exercise	HIIE	CCDC6	-0.02357	16.3176	-0.39552	-5.65869	0.693081	0.852105	0.069507
Post exercise	MICE	TIMP2	0.066058	14.755	0.39552	-5.65869	0.693085	0.852105	0.069507
Post exercise	MICE	NOC2L	0.051678	13.4559	0.394985	-5.65888	0.693479	0.852266	0.069425
Post exercise	MICE	KATNB1	0.041131	13.7436	0.39489	-5.65892	0.693549	0.852266	0.069425
Post exercise	HIIE	DBN1	-0.07742	17.7372	-0.39469	-5.65899	0.693697	0.852266	0.069425
Post exercise	MICE	RAB31	0.037262	16.5043	0.394575	-5.65903	0.69378	0.852266	0.069425
Post exercise	HIIE	TSTD1	-0.03309	16.6609	-0.39399	-5.65924	0.694212	0.852566	0.069272
Post exercise	HIIE	CTNNB1	-0.05383	14.0728	-0.39386	-5.65928	0.694307	0.852566	0.069272
Post exercise	MICE	SLC35B2	0.021787	15.9607	0.393602	-5.65938	0.694496	0.852625	0.069242
Post exercise	MICE	NOL11	0.095379	13.3976	0.392907	-5.65962	0.695009	0.853081	0.06901
Post exercise	MICE	PES1	0.057479	14.4207	0.392369	-5.65981	0.695406	0.853395	0.06885
Post exercise	HIIE	PLIN3	-0.04621	14.7233	-0.3919	-5.65998	0.695749	0.853642	0.068724
Post exercise	HIIE	OAS3	-0.03411	15.8358	-0.39164	-5.66007	0.695944	0.853708	0.068691
Post exercise	MICE	OMA1	0.053488	12.9215	0.391031	-5.66029	0.696392	0.854084	0.068499
Post exercise	MICE	PRKRIP1	0.085009	13.054	0.390453	-5.66049	0.696818	0.854434	0.068322
Post exercise	MICE	MRPS27	0.033405	15.907	0.390158	-5.66059	0.697036	0.854527	0.068274
Post exercise	HIIE	BST2	-0.08308	14.8597	-0.3894	-5.66086	0.697599	0.854614	0.06823
Post exercise	HIIE	FOCAD	-0.02246	15.0506	-0.38911	-5.66096	0.697807	0.854614	0.06823
Post exercise	MICE	DYNLL2	0.042954	16.5787	0.388979	-5.66101	0.697906	0.854614	0.06823
Post exercise	HIIE	OSBP2	-0.10632	13.4666	-0.38892	-5.66103	0.697946	0.854614	0.06823
Post exercise	HIIE	GAPDH	-0.05352	23.9748	-0.38888	-5.66104	0.697978	0.854614	0.06823
Post exercise	MICE	PSMB7	0.027465	17.5551	0.388717	-5.6611	0.698098	0.854614	0.06823
Post exercise	HIIE	SMIM12	-0.05336	11.398	-0.38858	-5.66115	0.698199	0.854614	0.06823
Post exercise	HIIE	LDAH	-0.01983	16.5048	-0.38853	-5.66117	0.698239	0.854614	0.06823
Post exercise	MICE	VCPIP1	0.021885	15.7589	0.387789	-5.66142	0.698783	0.85495	0.068059
Post exercise	MICE	KMT2D	0.080619	11.426	0.387772	-5.66143	0.698797	0.85495	0.068059
Post exercise	MICE	MMP8	0.1262	14.0851	0.387209	-5.66163	0.699212	0.855178	0.067943
Post exercise	HIIE	SH3BGRL2	-0.03718	20.0095	-0.38714	-5.66165	0.699267	0.855178	0.067943
Post exercise	MICE	HSPBP1	0.02956	14.4166	0.386479	-5.66188	0.699751	0.85559	0.067734
Post exercise	HIIE	OXA1L	-0.03533	14.6883	-0.38616	-5.66199	0.699984	0.85559	0.067734
Post exercise	MICE	RP2	0.022144	17.802	0.386103	-5.66201	0.700029	0.85559	0.067734
Post exercise	MICE	BLTP3A	0.036021	13.6714	0.385801	-5.66212	0.700252	0.85569	0.067684
Post exercise	HIIE	TAB2	-0.05741	13.6643	-0.38551	-5.66222	0.700468	0.855714	0.067672
Post exercise	MICE	APOD	0.046676	16.4848	0.385392	-5.66226	0.700554	0.855714	0.067672
Post exercise	HIIE	LRRC57	-0.02033	16.7722	-0.38506	-5.66238	0.7008	0.85584	0.067607
Post exercise	MICE	TMED8	0.031213	16.1082	0.384761	-5.66248	0.701021	0.855937	0.067558
Post exercise	HIIE	MFN2	-0.03034	17.1949	-0.38361	-5.66288	0.701868	0.856656	0.067193
Post exercise	MICE	DENND1C	0.047796	14.5579	0.383239	-5.66301	0.702147	0.856656	0.067193
Post exercise	MICE	GMPPA	0.026631	16.7437	0.383236	-5.66301	0.702148	0.856656	0.067193
Post exercise	MICE	DYNC1LI1	0.02344	16.9	0.383196	-5.66302	0.702177	0.856656	0.067193
Post exercise	MICE	MTMR14	0.019482	14.355	0.382741	-5.66318	0.702514	0.856724	0.067159
Post exercise	MICE	RAB7A	0.023622	22.0363	0.382737	-5.66318	0.702517	0.856724	0.067159
Post exercise	HIIE	LCP2	-0.02553	18.5395	-0.38215	-5.66338	0.702953	0.856858	0.067091
Post exercise	HIIE	ITGB1BP2	-0.09482	12.2688	-0.38208	-5.66341	0.703007	0.856858	0.067091
Post exercise	HIIE	ACTG1	-0.05005	28.5461	-0.38186	-5.66348	0.703166	0.856858	0.067091
Post exercise	HIIE	PCTP	-0.03371	14.6738	-0.38155	-5.66359	0.703396	0.856858	0.067091
Post exercise	MICE	RAB21	0.020638	18.6925	0.381476	-5.66362	0.70345	0.856858	0.067091
Post exercise	HIIE	NUCKS1	-0.10658	15.5769	-0.38144	-5.66363	0.703478	0.856858	0.067091
Post exercise	HIIE	DNAJC10	-0.01903	16.3818	-0.38085	-5.66383	0.703914	0.857065	0.066986
Post exercise	MICE	RPL7L1	0.06831	13.9243	0.380826	-5.66384	0.703932	0.857065	0.066986
Post exercise	HIIE	HPCAL1	-0.04325	18.3251	-0.38039	-5.66399	0.704252	0.857283	0.066876
Post exercise	MICE	MRPL11	0.031873	15.5307	0.380078	-5.66409	0.704486	0.857394	0.06682
Post exercise	HIIE	TAX1BP3	-0.04286	15.345	-0.37906	-5.66444	0.705237	0.858136	0.066444
Post exercise	MICE	ANXA4	0.084332	17.9524	0.378617	-5.66459	0.705568	0.858365	0.066328
Post exercise	HIIE	NAP1L1	-0.04763	19.2905	-0.37819	-5.66474	0.705882	0.858575	0.066222
Post exercise	MICE	PYM1	0.02429	16.1081	0.377923	-5.66483	0.706081	0.858623	0.066197
Post exercise	MICE	CCDC12	0.049769	14.2536	0.377755	-5.66489	0.706207	0.858623	0.066197
Post exercise	MICE	WBP11	0.03921	15.4832	0.377311	-5.66504	0.706536	0.858751	0.066133
Post exercise	MICE	ZNF148	0.054762	14.5103	0.37723	-5.66507	0.706596	0.858751	0.066133
Post exercise	HIIE	PARD3	-0.02811	16.6235	-0.37563	-5.66561	0.707785	0.859864	0.06557
Post exercise	HIIE	SFXN3	-0.03343	17.4181	-0.37561	-5.66562	0.707797	0.859864	0.06557
Post exercise	MICE	SCAMP3	0.028604	15.6408	0.375349	-5.66571	0.707991	0.859927	0.065539
Post exercise	MICE	SNTB2	0.026261	13.7634	0.37473	-5.66592	0.70845	0.860197	0.065402
Post exercise	MICE	SH3BGRL3	0.041722	21.4768	0.37452	-5.66599	0.708606	0.860197	0.065402
Post exercise	HIIE	SYNJ2BP	-0.02664	15.2926	-0.37441	-5.66602	0.708685	0.860197	0.065402
Post exercise	HIIE	NDUFA13	-0.03556	17.7912	-0.37387	-5.66621	0.709092	0.860197	0.065402
Post exercise	MICE	KPNA6	0.036975	16.2333	0.373707	-5.66626	0.70921	0.860197	0.065402
Post exercise	HIIE	ATAD3A	-0.0269	18.1061	-0.37359	-5.6663	0.709293	0.860197	0.065402
Post exercise	MICE	TOMM34	0.027413	14.3068	0.373587	-5.6663	0.709298	0.860197	0.065402
Post exercise	MICE	PSMB6	0.024647	17.8663	0.373513	-5.66633	0.709353	0.860197	0.065402
Post exercise	HIIE	TRAPPC4	-0.01808	16.5544	-0.37205	-5.66682	0.710439	0.861342	0.064824
Post exercise	HIIE	WBP2	-0.02997	18.0961	-0.37162	-5.66696	0.710757	0.861433	0.064779
Post exercise	HIIE	TAB1	-0.02346	15.6699	-0.37156	-5.66698	0.710801	0.861433	0.064779
Post exercise	HIIE	CTNNA1	-0.04316	13.6421	-0.37136	-5.66705	0.710951	0.861433	0.064779
Post exercise	HIIE	STK16	-0.04386	10.6635	-0.37115	-5.66712	0.711108	0.861433	0.064779
Post exercise	MICE	PTBP3	0.03552	15.299	0.370945	-5.66719	0.711261	0.861433	0.064779
Post exercise	MICE	PPP2CB	0.052705	15.361	0.370798	-5.66724	0.71137	0.861433	0.064779
Post exercise	HIIE	LMAN1	-0.01979	18.5682	-0.37004	-5.66749	0.711933	0.861872	0.064557
Post exercise	HIIE	MIEN1	-0.05389	14.7142	-0.36993	-5.66753	0.712018	0.861872	0.064557
Post exercise	HIIE	HSPA2	-0.03821	19.3254	-0.36909	-5.66781	0.712639	0.86245	0.064266
Post exercise	MICE	MRPL40	0.03523	14.7929	0.368469	-5.66801	0.713101	0.862749	0.064116
Post exercise	HIIE	TMC8	-0.03786	14.0778	-0.36838	-5.66805	0.713172	0.862749	0.064116
Post exercise	MICE	RIC1	0.057305	15.1904	0.36799	-5.66817	0.713458	0.862862	0.064059
Post exercise	HIIE	DNM2	-0.01844	17.2528	-0.36749	-5.66834	0.713829	0.862862	0.064059
Post exercise	HIIE	DCUN1D3	-0.05054	12.3944	-0.36748	-5.66834	0.713837	0.862862	0.064059
Post exercise	HIIE	OLFM4	-0.12961	14.1544	-0.36745	-5.66835	0.71386	0.862862	0.064059
Post exercise	HIIE	AGPAT1	-0.03769	17.4883	-0.36729	-5.66841	0.71398	0.862862	0.064059
Post exercise	HIIE	TANGO2	-0.02738	16.9474	-0.36632	-5.66873	0.714699	0.86346	0.063758
Post exercise	HIIE	ARRB1	-0.01938	19.1316	-0.36605	-5.66882	0.714899	0.86346	0.063758
Post exercise	HIIE	FTH1	-0.04253	13.0482	-0.36605	-5.66882	0.714903	0.86346	0.063758
Post exercise	HIIE	CRACR2A	-0.04926	12.8942	-0.36586	-5.66888	0.715047	0.86346	0.063758
Post exercise	HIIE	FUBP3	-0.03367	15.0568	-0.36538	-5.66904	0.715399	0.863713	0.063631
Post exercise	MICE	VPS18	0.01245	16.9127	0.364687	-5.66927	0.715916	0.864165	0.063403
Post exercise	HIIE	GRAP2	-0.02862	18.5826	-0.36449	-5.66933	0.716064	0.864171	0.0634
Post exercise	HIIE	XPO7	-0.01737	17.1273	-0.36397	-5.6695	0.716449	0.864463	0.063254
Post exercise	MICE	PAFAH2	0.043862	13.7214	0.363515	-5.66965	0.71679	0.864614	0.063178
Post exercise	MICE	EPB41L2	0.037639	14.27	0.363419	-5.66968	0.716861	0.864614	0.063178
Post exercise	HIIE	HSPA8	-0.01468	23.568	-0.36321	-5.66975	0.717018	0.864631	0.063169
Post exercise	HIIE	ZFPM1	-0.06118	13.0047	-0.3627	-5.66992	0.717394	0.864716	0.063126
Post exercise	HIIE	IPO11	-0.03908	11.7675	-0.36242	-5.67001	0.717608	0.864716	0.063126
Post exercise	HIIE	GYS1	-0.02487	16.9505	-0.36234	-5.67003	0.717663	0.864716	0.063126
Post exercise	MICE	HNRNPM	0.034232	18.2314	0.361935	-5.67017	0.717967	0.864716	0.063126
Post exercise	MICE	LAP3	0.021135	19.5405	0.361848	-5.6702	0.718031	0.864716	0.063126
Post exercise	HIIE	AATF	-0.05806	12.3137	-0.36185	-5.6702	0.718034	0.864716	0.063126
Post exercise	MICE	WDR81	0.019751	15.2945	0.361768	-5.67022	0.718091	0.864716	0.063126
Post exercise	MICE	HAUS4	0.048204	13.408	0.361479	-5.67032	0.718308	0.864805	0.063082
Post exercise	HIIE	COASY	-0.02083	17.5351	-0.36106	-5.67045	0.718617	0.865005	0.062981
Post exercise	MICE	ANXA5	0.073029	20.575	0.360609	-5.6706	0.718956	0.865241	0.062863
Post exercise	HIIE	RAF1	-0.05506	13.5891	-0.35999	-5.6708	0.719419	0.865624	0.062671
Post exercise	MICE	LSS	0.024648	17.0062	0.359711	-5.67089	0.719625	0.865641	0.062662
Post exercise	MICE	ARL5A	0.034931	14.4274	0.359587	-5.67093	0.719719	0.865641	0.062662
Post exercise	HIIE	FDXR	-0.023	16.6829	-0.35937	-5.671	0.719881	0.865663	0.062651
Post exercise	MICE	DMXL2	0.051456	13.1786	0.358965	-5.67113	0.720183	0.865854	0.062555
Post exercise	HIIE	SSH1	-0.03374	12.4641	-0.35837	-5.67133	0.720626	0.866139	0.062413
Post exercise	HIIE	UBR4	-0.0129	17.0677	-0.35826	-5.67136	0.720707	0.866139	0.062413
Post exercise	MICE	PIGS	0.033032	14.1135	0.357255	-5.67169	0.721459	0.866871	0.062046
Post exercise	MICE	UBE3A	0.021596	14.4029	0.35682	-5.67183	0.721784	0.867088	0.061937
Post exercise	HIIE	PIK3R4	-0.01717	15.3914	-0.35582	-5.67215	0.722532	0.867701	0.06163
Post exercise	MICE	UNK	0.054556	13.2707	0.355754	-5.67217	0.722581	0.867701	0.06163
Post exercise	HIIE	PIN1	-0.03168	16.0879	-0.35492	-5.67244	0.723206	0.868005	0.061478
Post exercise	MICE	DLGAP4	0.030823	15.6181	0.354907	-5.67244	0.723214	0.868005	0.061478
Post exercise	MICE	TMEM126A	0.017573	15.5164	0.354837	-5.67246	0.723265	0.868005	0.061478
Post exercise	HIIE	RABEP1	-0.03029	13.1186	-0.35445	-5.67259	0.723557	0.868043	0.061459
Post exercise	HIIE	CARD19	-0.0291	15.097	-0.35435	-5.67262	0.723633	0.868043	0.061459
Post exercise	MICE	RPS27A	0.020181	22.5721	0.35411	-5.6727	0.723809	0.868043	0.061459
Post exercise	HIIE	MFGE8	-0.04593	13.2941	-0.35403	-5.67272	0.723872	0.868043	0.061459
Post exercise	HIIE	CCDC43	-0.03963	13.8328	-0.35374	-5.67281	0.724086	0.868127	0.061417
Post exercise	HIIE	YWHAE	-0.01714	21.9302	-0.35323	-5.67298	0.724466	0.868203	0.061379
Post exercise	MICE	NF2	0.043397	14.2283	0.353162	-5.673	0.724518	0.868203	0.061379
Post exercise	MICE	HMGCL	0.01774	17.1461	0.353047	-5.67303	0.724604	0.868203	0.061379
Post exercise	HIIE	CARS2	-0.03363	16.2478	-0.35289	-5.67308	0.724724	0.868203	0.061379
Post exercise	HIIE	PIP4P1	-0.02574	15.1071	-0.35259	-5.67318	0.724946	0.868225	0.061368
Post exercise	HIIE	RAD23B	-0.03313	18.1901	-0.35238	-5.67325	0.725106	0.868225	0.061368
Post exercise	MICE	DERL2	0.057875	14.9631	0.352286	-5.67328	0.725174	0.868225	0.061368
Post exercise	MICE	SEMA4D	0.036244	13.9518	0.352001	-5.67337	0.725387	0.868248	0.061356
Post exercise	MICE	CAPRIN1	0.032258	15.6689	0.351539	-5.67351	0.725733	0.868248	0.061356
Post exercise	HIIE	DTYMK	-0.01909	17.282	-0.35154	-5.67351	0.725733	0.868248	0.061356
Post exercise	MICE	KHSRP	0.045131	16.976	0.351277	-5.6736	0.725929	0.868248	0.061356
Post exercise	HIIE	VPS33B	-0.01704	16.2452	-0.35113	-5.67364	0.726041	0.868248	0.061356
Post exercise	MICE	PFDN2	0.030903	15.7923	0.351107	-5.67365	0.726056	0.868248	0.061356
Post exercise	HIIE	MMUT	-0.0181	15.722	-0.3505	-5.67384	0.726511	0.868571	0.061195
Post exercise	HIIE	ACTR1B	-0.03548	16.2263	-0.35012	-5.67396	0.726795	0.868571	0.061195
Post exercise	HIIE	UBE2L3	-0.03082	17.806	-0.35005	-5.67398	0.726846	0.868571	0.061195
Post exercise	MICE	MPHOSPH8	0.051404	13.1361	0.349978	-5.67401	0.726902	0.868571	0.061195
Post exercise	MICE	GANAB	0.017109	21.1716	0.34962	-5.67412	0.727169	0.868718	0.061121
Post exercise	HIIE	APBA2	-0.12824	12.4233	-0.34915	-5.67427	0.727522	0.86873	0.061115
Post exercise	MICE	OGFRL1	0.019499	15.1214	0.349058	-5.6743	0.72759	0.86873	0.061115
Post exercise	MICE	RAB22A	0.02505	14.2186	0.349032	-5.67431	0.72761	0.86873	0.061115
Post exercise	MICE	STARD3	0.045184	12.9031	0.348327	-5.67453	0.728138	0.869189	0.060886
Post exercise	MICE	MINDY2	0.036182	14.4075	0.347162	-5.67489	0.729011	0.870059	0.060451
Post exercise	HIIE	PFDN4	-0.05461	13.8802	-0.34575	-5.67533	0.730068	0.871015	0.059975
Post exercise	MICE	ATP6V0A1	0.028526	17.534	0.345709	-5.67535	0.7301	0.871015	0.059975
Post exercise	MICE	DHTKD1	0.028607	13.7142	0.344787	-5.67563	0.730791	0.871659	0.059653
Post exercise	HIIE	SATB1	-0.06439	12.688	-0.3446	-5.67569	0.730929	0.871659	0.059653
Post exercise	HIIE	ADAM17	-0.02898	13.5877	-0.34359	-5.67601	0.73169	0.872394	0.059287
Post exercise	MICE	FGD2	0.087428	11.7071	0.343074	-5.67617	0.732077	0.872411	0.059279
Post exercise	MICE	PARG	0.038674	13.2415	0.343046	-5.67617	0.732099	0.872411	0.059279
Post exercise	MICE	ARFGEF1	0.017619	16.5886	0.342992	-5.67619	0.732138	0.872411	0.059279
Post exercise	MICE	GBE1	0.015833	17.5238	0.342213	-5.67643	0.732723	0.872936	0.059017
Post exercise	HIIE	EMC7	-0.03259	15.8812	-0.34166	-5.6766	0.733138	0.873259	0.058857
Post exercise	MICE	SYNRG	0.10335	10.0803	0.341109	-5.67677	0.733553	0.873557	0.058709
Post exercise	HIIE	DUS4L-BCAP29	-0.02668	14.5286	-0.34081	-5.67687	0.73378	0.873557	0.058709
Post exercise	MICE	GMFB	0.030954	16.3527	0.340749	-5.67688	0.733823	0.873557	0.058709
Post exercise	HIIE	LPCAT1	-0.03511	15.5059	-0.34043	-5.67698	0.734065	0.873673	0.058651
Post exercise	MICE	SLC35D1	0.06007	12.9245	0.339774	-5.67718	0.734556	0.874085	0.058446
Post exercise	MICE	TNS3	0.05023	14.1484	0.339289	-5.67733	0.73492	0.874347	0.058316
Post exercise	HIIE	KRIT1	-0.04418	13.2644	-0.33883	-5.67747	0.735269	0.874589	0.058196
Post exercise	MICE	ECHS1	0.026604	18.3927	0.338253	-5.67765	0.735699	0.874928	0.058028
Post exercise	MICE	LRRC47	0.02919	17.1646	0.33788	-5.67776	0.735979	0.875089	0.057948
Post exercise	MICE	CARD8	0.028934	14.0235	0.337242	-5.67796	0.736458	0.875229	0.057878
Post exercise	MICE	NONO	0.040145	16.5945	0.337238	-5.67796	0.736462	0.875229	0.057878
Post exercise	MICE	ATP6V0D1	0.028063	18.1093	0.337146	-5.67799	0.736532	0.875229	0.057878
Post exercise	MICE	GBP5	0.043725	14.042	0.336878	-5.67807	0.736733	0.87529	0.057848
Post exercise	MICE	CLCN4	0.054443	14.1313	0.336595	-5.67815	0.736946	0.87529	0.057848
Post exercise	HIIE	COPS7A	-0.02789	15.8595	-0.3365	-5.67818	0.737018	0.87529	0.057848
Post exercise	MICE	RAB11FIP1	0.049841	12.6873	0.335696	-5.67843	0.737622	0.875748	0.057621
Post exercise	MICE	CLN5	0.033774	14.5193	0.335601	-5.67845	0.737694	0.875748	0.057621
Post exercise	MICE	FBXW2	0.055308	13.1641	0.33451	-5.67878	0.738515	0.876472	0.057262
Post exercise	HIIE	HSPA9	-0.02483	20.0948	-0.33386	-5.67898	0.739007	0.876472	0.057262
Post exercise	HIIE	EXOC8	-0.0205	14.8552	-0.33368	-5.67903	0.739139	0.876472	0.057262
Post exercise	MICE	TBC1D17	0.01845	15.7903	0.333632	-5.67905	0.739175	0.876472	0.057262
Post exercise	MICE	MRPL20	0.045805	14.7321	0.333598	-5.67906	0.739201	0.876472	0.057262
Post exercise	HIIE	KIF5B	-0.02376	18.4204	-0.33349	-5.67909	0.73928	0.876472	0.057262
Post exercise	HIIE	KRT1	-0.09441	12.735	-0.33325	-5.67916	0.739464	0.876472	0.057262
Post exercise	MICE	PAIP1	0.028214	15.6042	0.332791	-5.6793	0.739809	0.876472	0.057262
Post exercise	MICE	LEPROT	0.06671	13.1563	0.332579	-5.67937	0.739969	0.876472	0.057262
Post exercise	HIIE	NAT1	-0.02074	14.3556	-0.33228	-5.67945	0.740193	0.876472	0.057262
Post exercise	MICE	DDX41	0.054001	13.8983	0.332098	-5.67951	0.740331	0.876472	0.057262
Post exercise	HIIE	AP2B1	-0.01558	18.9233	-0.33205	-5.67952	0.740364	0.876472	0.057262
Post exercise	HIIE	MTHFD1	-0.04376	18.6612	-0.33201	-5.67954	0.740398	0.876472	0.057262
Post exercise	HIIE	ANK3	-0.0471	13.028	-0.33119	-5.67978	0.741017	0.876472	0.057262
Post exercise	MICE	S100A12	0.070634	13.0214	0.330849	-5.67988	0.741272	0.876472	0.057262
Post exercise	HIIE	MAP2K1	-0.03151	16.2716	-0.3308	-5.6799	0.741306	0.876472	0.057262
Post exercise	HIIE	DNAJB11	-0.02019	18.1001	-0.33074	-5.67992	0.741353	0.876472	0.057262
Post exercise	HIIE	EIF5A	-0.01752	20.8261	-0.33054	-5.67998	0.741505	0.876472	0.057262
Post exercise	HIIE	WDR7	-0.02472	14.7367	-0.33051	-5.67998	0.741526	0.876472	0.057262
Post exercise	HIIE	PPCS	-0.01585	18.147	-0.33047	-5.68	0.74156	0.876472	0.057262
Post exercise	HIIE	UQCRQ	-0.02617	17.2144	-0.33027	-5.68006	0.741712	0.876472	0.057262
Post exercise	HIIE	NME1	-0.02696	17.2194	-0.33024	-5.68007	0.741734	0.876472	0.057262
Post exercise	HIIE	ICMT	-0.03836	12.9629	-0.33014	-5.6801	0.741809	0.876472	0.057262
Post exercise	HIIE	SIRPB1	-0.04451	14.6389	-0.33003	-5.68013	0.741891	0.876472	0.057262
Post exercise	MICE	FAM98C	0.045602	13.6414	0.32988	-5.68017	0.742003	0.876472	0.057262
Post exercise	HIIE	TTC9	-0.0552	13.3801	-0.32978	-5.6802	0.742077	0.876472	0.057262
Post exercise	HIIE	MDP1	-0.03831	15.5005	-0.32939	-5.68032	0.74237	0.876647	0.057175
Post exercise	MICE	LMNA	0.029094	18.1666	0.328266	-5.68065	0.74322	0.877365	0.05682
Post exercise	HIIE	BCKDK	-0.03126	15.6081	-0.32807	-5.68071	0.74337	0.877365	0.05682
Post exercise	HIIE	ERN1	-0.02944	18.4308	-0.32801	-5.68073	0.743414	0.877365	0.05682
Post exercise	HIIE	TRIP6	-0.03337	12.674	-0.32773	-5.68081	0.743623	0.87744	0.056782
Post exercise	HIIE	PRKCQ	-0.02349	16.4441	-0.32744	-5.68089	0.74384	0.877524	0.056741
Post exercise	HIIE	TIMP3	-0.04828	17.094	-0.32687	-5.68106	0.744274	0.877617	0.056695
Post exercise	MICE	RRP1	0.055094	12.968	0.326298	-5.68123	0.744705	0.877617	0.056695
Post exercise	HIIE	PDLIM5	-0.03281	18.0438	-0.32629	-5.68123	0.744712	0.877617	0.056695
Post exercise	MICE	DAGLB	0.017079	15.3215	0.326223	-5.68125	0.744761	0.877617	0.056695
Post exercise	HIIE	TBCE	-0.01454	15.0632	-0.32622	-5.68126	0.744764	0.877617	0.056695
Post exercise	MICE	COMMD1	0.02694	16.5026	0.326022	-5.68131	0.744913	0.877617	0.056695
Post exercise	MICE	SNU13	0.053379	18.2164	0.325993	-5.68132	0.744935	0.877617	0.056695
Post exercise	HIIE	IGFBP4	-0.08225	13.2257	-0.32452	-5.68176	0.746051	0.87876	0.05613
Post exercise	MICE	RAP2C	0.066593	13.8566	0.324277	-5.68183	0.746231	0.878801	0.05611
Post exercise	HIIE	NMRAL1	-0.04993	14.1883	-0.32367	-5.682	0.746688	0.879167	0.055929
Post exercise	HIIE	SLA2	-0.02917	16.2781	-0.32337	-5.68209	0.746914	0.879262	0.055882
Post exercise	HIIE	RAB2B	-0.02231	14.8328	-0.3229	-5.68223	0.747267	0.879506	0.055761
Post exercise	HIIE	KPNA4	-0.02298	17.946	-0.32249	-5.68235	0.747578	0.879567	0.055731
Post exercise	HIIE	CD68	-0.03089	16.6364	-0.32227	-5.68241	0.747751	0.879567	0.055731
Post exercise	HIIE	TP53I3	-0.02722	16.1818	-0.32226	-5.68241	0.747756	0.879567	0.055731
Post exercise	HIIE	PPCDC	-0.03901	13.3894	-0.32165	-5.68259	0.748219	0.879941	0.055547
Post exercise	MICE	SRGAP2	0.023451	14.1017	0.319393	-5.68324	0.749922	0.881616	0.054721
Post exercise	MICE	RABGGTB	0.024224	14.814	0.31916	-5.68331	0.750098	0.881616	0.054721
Post exercise	MICE	RARS1	0.018455	17.242	0.319085	-5.68333	0.750156	0.881616	0.054721
Post exercise	MICE	SPART	0.034924	14.1031	0.318991	-5.68336	0.750228	0.881616	0.054721
Post exercise	HIIE	RECK	-0.0344	14.7485	-0.31866	-5.68346	0.750481	0.881722	0.054668
Post exercise	HIIE	MCUB	-0.04102	12.4763	-0.31819	-5.68359	0.750835	0.881722	0.054668
Post exercise	MICE	PWP2	0.059685	14.0136	0.318121	-5.68361	0.750885	0.881722	0.054668
Post exercise	MICE	ATP1B3	0.025726	16.9395	0.317703	-5.68373	0.751202	0.881722	0.054668
Post exercise	MICE	MYO9B	0.010231	16.8003	0.317639	-5.68375	0.75125	0.881722	0.054668
Post exercise	MICE	CHMP2A	0.015989	17.9485	0.317629	-5.68375	0.751257	0.881722	0.054668
Post exercise	MICE	TOMM40L	0.028747	14.7945	0.317521	-5.68378	0.75134	0.881722	0.054668
Post exercise	MICE	MRPS17	0.048463	15.368	0.316712	-5.68401	0.751952	0.882269	0.054399
Post exercise	MICE	HSPA1B	0.021129	22.0435	0.316126	-5.68418	0.752395	0.882618	0.054227
Post exercise	MICE	PRPSAP2	0.01484	17.5221	0.315852	-5.68426	0.752603	0.88269	0.054192
Post exercise	HIIE	CYCS	-0.02003	20.677	-0.31522	-5.68444	0.753084	0.883082	0.053999
Post exercise	HIIE	HGD	-0.03325	15.1438	-0.31501	-5.6845	0.753244	0.883098	0.053991
Post exercise	HIIE	CCDC22	-0.01775	16.1623	-0.3144	-5.68467	0.753704	0.883466	0.05381
Post exercise	MICE	GEMIN5	0.020057	14.8906	0.314094	-5.68476	0.753935	0.883565	0.053761
Post exercise	HIIE	ATP11B	-0.01768	16.635	-0.3136	-5.6849	0.754306	0.883829	0.053632
Post exercise	HIIE	TPM2	-0.05168	16.7097	-0.31309	-5.68504	0.754699	0.884079	0.053509
Post exercise	MICE	THOC7	0.047381	13.6227	0.312791	-5.68513	0.754923	0.884079	0.053509
Post exercise	HIIE	AKR7A2	-0.01741	19.149	-0.31274	-5.68514	0.754959	0.884079	0.053509
Post exercise	HIIE	OLFML2A	-0.04483	13.857	-0.31226	-5.68528	0.755324	0.884335	0.053383
Post exercise	MICE	STAT5B	0.015432	17.5404	0.311793	-5.68541	0.755679	0.884444	0.05333
Post exercise	MICE	COPA	0.008928	20.0582	0.311753	-5.68542	0.75571	0.884444	0.05333
Post exercise	HIIE	MAFG	-0.03258	13.3585	-0.31129	-5.68555	0.756063	0.884686	0.053211
Post exercise	MICE	POP1	0.035236	14.5631	0.31069	-5.68572	0.756516	0.885045	0.053035
Post exercise	MICE	PITPNM1	0.025308	14.8695	0.310361	-5.68581	0.756766	0.885165	0.052976
Post exercise	MICE	TBCEL	0.033637	14.123	0.310055	-5.6859	0.756998	0.885181	0.052968
Post exercise	MICE	MYO5A	0.025383	16.6152	0.309809	-5.68596	0.757185	0.885181	0.052968
Post exercise	MICE	GLIPR1	0.052022	13.4306	0.309593	-5.68603	0.757349	0.885181	0.052968
Post exercise	MICE	MATR3	0.030464	16.2842	0.309532	-5.68604	0.757395	0.885181	0.052968
Post exercise	MICE	CASP7	0.030762	14.6176	0.309377	-5.68609	0.757512	0.885181	0.052968
Post exercise	HIIE	RSF1	-0.04549	12.4642	-0.30861	-5.6863	0.758092	0.885543	0.052791
Post exercise	HIIE	GDI1	-0.01677	19.6024	-0.30858	-5.68631	0.758115	0.885543	0.052791
Post exercise	MICE	TRAP1	0.025528	16.818	0.307639	-5.68657	0.758832	0.886104	0.052515
Post exercise	HIIE	FLOT1	-0.03664	17.8668	-0.30756	-5.68659	0.758889	0.886104	0.052515
Post exercise	HIIE	COG8	-0.01243	14.3311	-0.30719	-5.68669	0.759169	0.88626	0.052439
Post exercise	MICE	WNK1	0.014354	14.8539	0.306383	-5.68692	0.759785	0.886598	0.052273
Post exercise	MICE	RABAC1	0.038894	14.3233	0.306307	-5.68694	0.759843	0.886598	0.052273
Post exercise	MICE	ZNF276	0.040667	12.8381	0.306234	-5.68696	0.759899	0.886598	0.052273
Post exercise	HIIE	TMEM214	-0.04808	15.6338	-0.30584	-5.68707	0.760199	0.886776	0.052186
Post exercise	MICE	ITPR3	0.02276	16.9076	0.305412	-5.68719	0.760523	0.886983	0.052085
Post exercise	MICE	NOC4L	0.047541	13.6864	0.304958	-5.68731	0.760869	0.887215	0.051971
Post exercise	HIIE	ARMH3	-0.02257	13.3615	-0.30433	-5.68748	0.761347	0.887601	0.051782
Post exercise	HIIE	RPN1	-0.01132	20.3789	-0.30378	-5.68763	0.761763	0.887914	0.051629
Post exercise	MICE	SELENOF	0.027852	15.7305	0.30284	-5.68789	0.762478	0.888449	0.051368
Post exercise	MICE	PPP3CA	0.014366	18.3249	0.302791	-5.68791	0.762515	0.888449	0.051368
Post exercise	MICE	MRI1	0.019313	15.0956	0.302164	-5.68808	0.762992	0.888833	0.05118
Post exercise	HIIE	NDUFAF2	-0.02843	15.2059	-0.3015	-5.68826	0.763497	0.889249	0.050976
Post exercise	MICE	RHOT1	0.017727	16.2905	0.300703	-5.68847	0.764104	0.889785	0.050715
Post exercise	MICE	UBE2N	0.015936	20.1223	0.300461	-5.68854	0.764288	0.889827	0.050694
Post exercise	MICE	ALDH1L2	0.036906	13.4378	0.29975	-5.68873	0.76483	0.890287	0.05047
Post exercise	HIIE	ARFRP1	-0.02458	14.8168	-0.29847	-5.68908	0.765801	0.891246	0.050002
Post exercise	HIIE	MOCS3	-0.04294	13.2851	-0.298	-5.6892	0.766163	0.891363	0.049945
Post exercise	MICE	NFE2	0.029647	14.8879	0.297771	-5.68927	0.766337	0.891363	0.049945
Post exercise	MICE	RFFL	0.036978	14.3477	0.29776	-5.68927	0.766345	0.891363	0.049945
Post exercise	HIIE	CSRP1	-0.03891	19.9499	-0.29744	-5.68935	0.766585	0.891471	0.049893
Post exercise	MICE	FH	0.02341	18.5135	0.296401	-5.68963	0.767381	0.891995	0.049638
Post exercise	MICE	ACO1	0.022172	17.4172	0.296283	-5.68966	0.76747	0.891995	0.049638
Post exercise	HIIE	BAD	-0.06328	14.0617	-0.29614	-5.6897	0.76758	0.891995	0.049638
Post exercise	HIIE	SEC11C	-0.02987	14.8017	-0.29608	-5.68972	0.767626	0.891995	0.049638
Post exercise	HIIE	AFG2B	-0.03261	13.3473	-0.29524	-5.68994	0.768266	0.892351	0.049464
Post exercise	HIIE	IGHA2	-0.04249	17.865	-0.2951	-5.68998	0.768375	0.892351	0.049464
Post exercise	HIIE	TMEM109	-0.02403	18.7584	-0.29509	-5.68998	0.768377	0.892351	0.049464
Post exercise	HIIE	ZFX	-0.04881	13.5842	-0.29395	-5.69029	0.76925	0.893194	0.049054
Post exercise	HIIE	WDR45	-0.02416	14.4764	-0.29304	-5.69053	0.769941	0.893824	0.048748
Post exercise	MICE	FDPS	0.015298	18.6141	0.291681	-5.69089	0.770979	0.894696	0.048325
Post exercise	HIIE	CCT8	-0.02028	20.1224	-0.29167	-5.69089	0.770988	0.894696	0.048325
Post exercise	MICE	RANBP9	0.017497	14.4916	0.291378	-5.69097	0.771209	0.894767	0.04829
Post exercise	HIIE	C1GALT1C1	-0.02676	13.784	-0.29049	-5.6912	0.771884	0.894767	0.04829
Post exercise	MICE	LEMD3	0.027126	13.7548	0.290191	-5.69128	0.772116	0.894767	0.04829
Post exercise	HIIE	TBCC	-0.01956	15.1387	-0.29016	-5.69129	0.77214	0.894767	0.04829
Post exercise	HIIE	BPHL	-0.03105	14.61	-0.28992	-5.69135	0.772323	0.894767	0.04829
Post exercise	MICE	RAC2	0.033827	21.2518	0.289814	-5.69138	0.772404	0.894767	0.04829
Post exercise	HIIE	PGLS	-0.03649	18.6697	-0.28957	-5.69144	0.772592	0.894767	0.04829
Post exercise	MICE	TPR	0.025963	16.331	0.289553	-5.69144	0.772603	0.894767	0.04829
Post exercise	HIIE	IGHG2	-0.03559	18.9012	-0.28954	-5.69145	0.772611	0.894767	0.04829
Post exercise	HIIE	UBE2O	-0.02962	17.7503	-0.28952	-5.69145	0.772625	0.894767	0.04829
Post exercise	MICE	DCP1A	0.028848	14.0815	0.289454	-5.69147	0.772679	0.894767	0.04829
Post exercise	MICE	PDAP1	0.020141	16.1506	0.289018	-5.69158	0.773011	0.89498	0.048187
Post exercise	MICE	RBM17	0.04003	14.8876	0.288243	-5.69179	0.773604	0.895361	0.048002
Post exercise	HIIE	ISY1	-0.04001	14.4001	-0.2882	-5.6918	0.773637	0.895361	0.048002
Post exercise	MICE	IVNS1ABP	0.03168	14.4103	0.287835	-5.69189	0.773915	0.895511	0.047929
Post exercise	HIIE	SLC30A1	-0.01875	15.5959	-0.28742	-5.692	0.774235	0.895559	0.047906
Post exercise	HIIE	CHCHD6	-0.03695	13.1474	-0.28736	-5.69201	0.774277	0.895559	0.047906
Post exercise	HIIE	GRSF1	-0.03934	14.7997	-0.28703	-5.6921	0.774527	0.895559	0.047906
Post exercise	HIIE	ATP5IF1	-0.0285	15.0869	-0.287	-5.69211	0.77455	0.895559	0.047906
Post exercise	HIIE	CD6	-0.04616	12.9443	-0.28644	-5.69225	0.774982	0.895789	0.047794
Post exercise	HIIE	UFL1	-0.01173	17.5968	-0.28635	-5.69227	0.775046	0.895789	0.047794
Post exercise	HIIE	SCAF8	-0.04403	12.4324	-0.28591	-5.69239	0.775384	0.896009	0.047688
Post exercise	HIIE	SETX	-0.03634	13.501	-0.28557	-5.69248	0.775648	0.896143	0.047623
Post exercise	HIIE	AFTPH	-0.03985	12.1833	-0.28533	-5.69254	0.775827	0.896165	0.047612
Post exercise	MICE	BECN1	0.021834	15.6816	0.284972	-5.69263	0.776103	0.896165	0.047612
Post exercise	MICE	RIN3	0.012749	16.5325	0.28477	-5.69268	0.776257	0.896165	0.047612
Post exercise	MICE	PPIL4	0.028972	15.2249	0.284766	-5.69268	0.776261	0.896165	0.047612
Post exercise	HIIE	MRGBP	-0.04248	13.7973	-0.28407	-5.69286	0.776795	0.896549	0.047426
Post exercise	MICE	SGTA	0.0206	15.1958	0.283808	-5.69293	0.776992	0.896549	0.047426
Post exercise	MICE	BRD4	0.042246	15.0049	0.283582	-5.69299	0.777166	0.896549	0.047426
Post exercise	MICE	GATAD2B	0.029252	14.7841	0.283407	-5.69303	0.7773	0.896549	0.047426
Post exercise	MICE	RDH14	0.013571	16.8572	0.283118	-5.69311	0.777521	0.896549	0.047426
Post exercise	MICE	TMEM209	0.055571	12.7328	0.283087	-5.69311	0.777545	0.896549	0.047426
Post exercise	MICE	VIL1	0.049069	15.9174	0.282867	-5.69317	0.777713	0.896549	0.047426
Post exercise	HIIE	ABAT	-0.02246	14.6769	-0.28278	-5.69319	0.777781	0.896549	0.047426
Post exercise	HIIE	KMO	-0.06525	12.193	-0.28145	-5.69353	0.778795	0.89754	0.046946
Post exercise	MICE	PAAF1	0.017137	16.1092	0.281204	-5.69359	0.778984	0.89754	0.046946
Post exercise	HIIE	SETMAR	-0.03244	12.9997	-0.2809	-5.69367	0.779216	0.89754	0.046946
Post exercise	HIIE	SIRT5	-0.01401	14.9709	-0.28072	-5.69372	0.779353	0.89754	0.046946
Post exercise	HIIE	KCNK6	-0.04001	14.4456	-0.28068	-5.69373	0.779384	0.89754	0.046946
Post exercise	MICE	SNX8	0.01777	14.7762	0.28011	-5.69387	0.779822	0.89759	0.046922
Post exercise	HIIE	MRPL17	-0.02654	15.6224	-0.28007	-5.69388	0.779854	0.89759	0.046922
Post exercise	HIIE	SLC66A2	-0.01334	14.0128	-0.28004	-5.69389	0.779874	0.89759	0.046922
Post exercise	MICE	CD74	0.028576	17.0353	0.279381	-5.69405	0.78038	0.897597	0.046918
Post exercise	MICE	STAB1	0.026439	14.3247	0.279273	-5.69408	0.780463	0.897597	0.046918
Post exercise	HIIE	RALGAPA1	-0.01717	13.7165	-0.27926	-5.69408	0.78047	0.897597	0.046918
Post exercise	HIIE	CD79B	-0.05498	13.9026	-0.27926	-5.69409	0.780474	0.897597	0.046918
Post exercise	MICE	UNC119	0.020617	15.4383	0.278849	-5.69419	0.780788	0.897724	0.046857
Post exercise	HIIE	AKT1	-0.01644	15.8596	-0.27836	-5.69431	0.781166	0.897724	0.046857
Post exercise	MICE	NUP54	0.020843	16.0692	0.278308	-5.69433	0.781202	0.897724	0.046857
Post exercise	MICE	MRPS2	0.026631	15.049	0.278186	-5.69436	0.781296	0.897724	0.046857
Post exercise	HIIE	MTFR1L	-0.03691	13.8833	-0.27814	-5.69437	0.781328	0.897724	0.046857
Post exercise	HIIE	BLOC1S1	-0.02158	15.8015	-0.27653	-5.69477	0.782562	0.898972	0.046254
Post exercise	HIIE	MTMR2	-0.01792	15.9093	-0.27611	-5.69488	0.782889	0.899163	0.046162
Post exercise	MICE	NSMCE1	0.035186	14.0624	0.275718	-5.69497	0.783187	0.899163	0.046162
Post exercise	MICE	ATP2B1	0.015757	15.1371	0.275672	-5.69498	0.783222	0.899163	0.046162
Post exercise	MICE	TUBGCP6	0.04005	11.9212	0.275458	-5.69504	0.783387	0.899163	0.046162
Post exercise	HIIE	PDK3	-0.02768	15.9146	-0.27534	-5.69507	0.783473	0.899163	0.046162
Post exercise	HIIE	NUBP2	-0.02793	15.1398	-0.27502	-5.69515	0.783719	0.899274	0.046108
Post exercise	HIIE	SLC9A6	-0.05871	14.2841	-0.27429	-5.69533	0.784278	0.899745	0.045881
Post exercise	MICE	HUWE1	0.010352	17.3241	0.273834	-5.69544	0.784631	0.899769	0.045869
Post exercise	HIIE	SLC25A13	-0.0164	15.2432	-0.2736	-5.6955	0.78481	0.899769	0.045869
Post exercise	HIIE	KLC4	-0.04378	12.1016	-0.27335	-5.69556	0.785004	0.899769	0.045869
Post exercise	HIIE	ATP11C	-0.01811	13.7441	-0.27331	-5.69557	0.785035	0.899769	0.045869
Post exercise	HIIE	PI4KB	-0.02829	12.245	-0.27329	-5.69557	0.785044	0.899769	0.045869
Post exercise	MICE	ARB2A	0.031387	13.7747	0.273097	-5.69562	0.785197	0.899773	0.045867
Post exercise	MICE	PTPN1	0.01282	18.3647	0.272557	-5.69576	0.78561	0.900076	0.045721
Post exercise	HIIE	SPRYD3	-0.02796	13.4442	-0.27165	-5.69598	0.786308	0.900705	0.045418
Post exercise	MICE	VPS36	0.016185	15.152	0.271077	-5.69612	0.786746	0.901035	0.045258
Post exercise	MICE	GPR108	0.016428	15.9752	0.270574	-5.69624	0.787132	0.901307	0.045127
Post exercise	HIIE	ANXA7	-0.05251	19.4411	-0.2674	-5.69701	0.789568	0.903925	0.043868
Post exercise	MICE	TPM4	0.031924	22.7705	0.266976	-5.69711	0.789896	0.904104	0.043782
Post exercise	HIIE	ARF5	-0.02424	17.9768	-0.26681	-5.69715	0.790024	0.904104	0.043782
Post exercise	HIIE	DEFA3	-0.12901	21.5578	-0.26566	-5.69743	0.790906	0.904849	0.043424
Post exercise	MICE	MTA3	0.042338	14.7023	0.265571	-5.69745	0.790975	0.904849	0.043424
Post exercise	HIIE	PACS2	-0.03461	13.8903	-0.26505	-5.69758	0.791373	0.904869	0.043414
Post exercise	MICE	VPS35	0.010165	19.2602	0.265051	-5.69758	0.791375	0.904869	0.043414
Post exercise	HIIE	RAB9A	-0.0185	15.8686	-0.26496	-5.6976	0.791442	0.904869	0.043414
Post exercise	HIIE	NIN	-0.0383	13.9627	-0.26447	-5.69772	0.791825	0.905135	0.043287
Post exercise	HIIE	DOCK5	-0.01607	16.3687	-0.26351	-5.69794	0.792561	0.905735	0.042999
Post exercise	MICE	ARFGAP3	0.018786	14.0594	0.263393	-5.69797	0.79265	0.905735	0.042999
Post exercise	MICE	CNNM3	0.029564	12.4855	0.263171	-5.69802	0.79282	0.905759	0.042987
Post exercise	HIIE	TNFAIP3	-0.0298	13.0398	-0.26276	-5.69812	0.793139	0.905952	0.042895
Post exercise	MICE	BORCS7	0.029547	13.7631	0.261113	-5.69851	0.794404	0.907091	0.042349
Post exercise	HIIE	LIMD1	-0.03154	13.6409	-0.26106	-5.69852	0.794448	0.907091	0.042349
Post exercise	MICE	TMIGD2	0.035735	14.1938	0.260488	-5.69866	0.794885	0.907091	0.042349
Post exercise	MICE	TRAPPC13	0.014962	15.2902	0.260481	-5.69866	0.79489	0.907091	0.042349
Post exercise	HIIE	CD63	-0.0405	17.5682	-0.26037	-5.69869	0.794976	0.907091	0.042349
Post exercise	HIIE	XPO5	-0.04913	13.4618	-0.26017	-5.69873	0.795126	0.907091	0.042349
Post exercise	HIIE	PRSS1	-0.03405	15.1422	-0.25989	-5.6988	0.795348	0.907091	0.042349
Post exercise	MICE	ZMPSTE24	0.016301	17.0856	0.259709	-5.69884	0.795484	0.907091	0.042349
Post exercise	MICE	WASF3	0.051145	15.2847	0.259704	-5.69884	0.795488	0.907091	0.042349
Post exercise	MICE	NR2C2	0.035911	13.8548	0.259499	-5.69889	0.795646	0.9071	0.042345
Post exercise	MICE	RASSF5	0.033382	14.6659	0.259156	-5.69897	0.79591	0.90723	0.042283
Post exercise	HIIE	RBM3	-0.03277	15.5071	-0.25875	-5.69907	0.796225	0.907417	0.042193
Post exercise	MICE	DAD1	0.015962	19.0922	0.258338	-5.69916	0.79654	0.907453	0.042176
Post exercise	MICE	CTIF	0.043326	11.3009	0.258316	-5.69917	0.796557	0.907453	0.042176
Post exercise	MICE	SNF8	0.020108	15.6022	0.257837	-5.69928	0.796926	0.907702	0.042057
Post exercise	HIIE	ATP6V1H	-0.01687	16.0553	-0.25716	-5.69944	0.797444	0.907987	0.04192
Post exercise	MICE	SORT1	0.018065	17.456	0.257121	-5.69945	0.797477	0.907987	0.04192
Post exercise	MICE	WDR33	0.025574	12.4375	0.256654	-5.69955	0.797837	0.908059	0.041886
Post exercise	HIIE	WDFY2	-0.01557	13.9114	-0.25665	-5.69955	0.797841	0.908059	0.041886
Post exercise	HIIE	STX18	-0.01435	14.8285	-0.2558	-5.69975	0.798496	0.908634	0.041611
Post exercise	HIIE	C3P1	-0.05522	14.826	-0.25518	-5.69989	0.798974	0.908748	0.041557
Post exercise	MICE	FBXO45	0.011433	14.1721	0.255119	-5.69991	0.799019	0.908748	0.041557
Post exercise	MICE	EMP3	0.074542	14.048	0.255083	-5.69992	0.799048	0.908748	0.041557
Post exercise	HIIE	CANX	-0.02057	21.3981	-0.25476	-5.69999	0.799295	0.908857	0.041504
Post exercise	HIIE	APOL2	-0.03378	12.7893	-0.25416	-5.70013	0.799761	0.908969	0.041451
Post exercise	HIIE	CDK5	-0.01855	15.3544	-0.25379	-5.70021	0.800045	0.908969	0.041451
Post exercise	HIIE	STEEP1	-0.04763	13.0254	-0.2537	-5.70023	0.800111	0.908969	0.041451
Post exercise	HIIE	AUH	-0.01583	15.0647	-0.25366	-5.70024	0.800141	0.908969	0.041451
Post exercise	HIIE	MOCS2	-0.04631	12.4269	-0.25349	-5.70028	0.800277	0.908969	0.041451
Post exercise	HIIE	DDO	-0.02842	12.8867	-0.25346	-5.70029	0.800297	0.908969	0.041451
Post exercise	MICE	TIMM22	0.022566	15.8762	0.251829	-5.70066	0.801557	0.91023	0.040849
Post exercise	HIIE	CHRAC1	-0.03009	14.226	-0.2514	-5.70076	0.801884	0.91043	0.040753
Post exercise	MICE	POTEF	0.08285	19.1744	0.251187	-5.70081	0.802052	0.91045	0.040744
Post exercise	HIIE	RHOH	-0.05007	14.0836	-0.24992	-5.70109	0.803029	0.911387	0.040297
Post exercise	MICE	MYL9	0.049801	21.5231	0.249349	-5.70122	0.80347	0.911717	0.04014
Post exercise	MICE	RALGAPB	0.013175	14.248	0.248861	-5.70133	0.803847	0.911969	0.04002
Post exercise	HIIE	TBC1D10B	-0.01571	14.8516	-0.24863	-5.70138	0.804024	0.911969	0.04002
Post exercise	MICE	NSMCE3	0.03141	14.0354	0.248299	-5.70146	0.804281	0.911969	0.04002
Post exercise	HIIE	DIP2A	-0.01662	16.0066	-0.24828	-5.70146	0.804297	0.911969	0.04002
Post exercise	HIIE	POLG	-0.03135	12.3991	-0.24727	-5.70169	0.805072	0.912573	0.039732
Post exercise	MICE	LDLRAP1	0.021628	15.7368	0.247198	-5.7017	0.805131	0.912573	0.039732
Post exercise	HIIE	MAP2K4	-0.02615	15.9455	-0.24665	-5.70182	0.805551	0.912808	0.039621
Post exercise	MICE	AOC3	0.035609	14.7765	0.246538	-5.70185	0.805641	0.912808	0.039621
Post exercise	HIIE	AP4S1	-0.01522	15.4113	-0.24549	-5.70208	0.806452	0.913534	0.039275
Post exercise	MICE	YEATS2	0.038302	13.2515	0.245316	-5.70212	0.806585	0.913534	0.039275
Post exercise	MICE	TPT1	0.028316	16.5936	0.244699	-5.70226	0.807062	0.913903	0.0391
Post exercise	HIIE	IGHD	-0.04332	15.0723	-0.24448	-5.70231	0.807234	0.913927	0.039088
Post exercise	MICE	IGHG3	0.05498	17.2114	0.243364	-5.70255	0.808094	0.914292	0.038915
Post exercise	MICE	LYN	0.01419	19.01	0.243014	-5.70263	0.808364	0.914292	0.038915
Post exercise	HIIE	SPG11	-0.02909	13.7415	-0.243	-5.70263	0.808371	0.914292	0.038915
Post exercise	HIIE	SYMPK	-0.02827	13.7173	-0.24282	-5.70267	0.808512	0.914292	0.038915
Post exercise	HIIE	HLA-A	-0.0246	18.6234	-0.24273	-5.70269	0.808581	0.914292	0.038915
Post exercise	MICE	CD69	0.046906	13.558	0.242715	-5.7027	0.808596	0.914292	0.038915
Post exercise	MICE	NHERF1	0.017685	18.2593	0.242558	-5.70273	0.808716	0.914292	0.038915
Post exercise	HIIE	COPB1	-0.01132	18.6214	-0.24234	-5.70278	0.808881	0.914292	0.038915
Post exercise	HIIE	CMC4	-0.0464	13.9955	-0.24209	-5.70283	0.809078	0.914292	0.038915
Post exercise	MICE	ARPP19	0.023211	15.9519	0.241553	-5.70295	0.809494	0.914292	0.038915
Post exercise	MICE	PYCR2	0.028038	13.3857	0.241255	-5.70301	0.809725	0.914292	0.038915
Post exercise	HIIE	FLI1	-0.02973	13.3505	-0.24121	-5.70302	0.809759	0.914292	0.038915
Post exercise	HIIE	CORO1C	-0.01726	22.2735	-0.2412	-5.70303	0.809763	0.914292	0.038915
Post exercise	HIIE	TTC39C	-0.04213	12.7008	-0.24117	-5.70303	0.809786	0.914292	0.038915
Post exercise	MICE	HDGFL2	0.024214	14.7551	0.241075	-5.70305	0.809863	0.914292	0.038915
Post exercise	MICE	BIN1	0.026192	15.2152	0.240769	-5.70312	0.8101	0.914292	0.038915
Post exercise	HIIE	SMAD1	-0.01906	15.1822	-0.24073	-5.70313	0.81013	0.914292	0.038915
Post exercise	MICE	PDLIM2	0.041342	13.7404	0.24038	-5.7032	0.810401	0.914411	0.038859
Post exercise	HIIE	IGHA1	-0.03175	18.2229	-0.24019	-5.70325	0.810548	0.914411	0.038859
Post exercise	HIIE	DYM	-0.01718	14.847	-0.24001	-5.70329	0.81069	0.914411	0.038859
Post exercise	HIIE	ECI2	-0.01549	15.7098	-0.23947	-5.7034	0.811103	0.914688	0.038727
Post exercise	HIIE	TRIM65	-0.02732	14.2867	-0.2393	-5.70344	0.811238	0.914688	0.038727
Post exercise	HIIE	AK2	-0.0206	19.7157	-0.23906	-5.70349	0.811425	0.914728	0.038708
Post exercise	HIIE	FASTKD5	-0.02147	15.477	-0.23727	-5.70387	0.812809	0.915752	0.038222
Post exercise	MICE	ATXN10	0.019241	14.7846	0.237233	-5.70388	0.812836	0.915752	0.038222
Post exercise	MICE	INPP5K	0.01438	15.5118	0.237103	-5.70391	0.812936	0.915752	0.038222
Post exercise	HIIE	HEATR6	-0.03738	12.1411	-0.2371	-5.70391	0.81294	0.915752	0.038222
Post exercise	MICE	PCCA	0.010396	17.066	0.236196	-5.7041	0.813639	0.916368	0.03793
Post exercise	MICE	DNPEP	0.026503	17.5244	0.23589	-5.70417	0.813876	0.916464	0.037885
Post exercise	MICE	SMPD2	0.028895	12.8536	0.235518	-5.70425	0.814164	0.916618	0.037812
Post exercise	MICE	SBDS	0.009054	17.8321	0.234771	-5.70441	0.814743	0.916871	0.037692
Post exercise	MICE	LIPT2	0.029741	13.7892	0.234724	-5.70442	0.814779	0.916871	0.037692
Post exercise	MICE	TEFM	0.028925	12.6841	0.234449	-5.70448	0.814992	0.916871	0.037692
Post exercise	MICE	SLC16A1	0.025273	13.8163	0.234191	-5.70453	0.815192	0.916871	0.037692
Post exercise	MICE	ECH1	0.03878	18.9132	0.233953	-5.70458	0.815377	0.916871	0.037692
Post exercise	MICE	ICAM3	0.030395	17.4704	0.233906	-5.70459	0.815413	0.916871	0.037692
Post exercise	MICE	RAB13	0.01778	19.0649	0.233855	-5.7046	0.815452	0.916871	0.037692
Post exercise	MICE	NDUFB8	0.03156	16.3332	0.233648	-5.70464	0.815613	0.916881	0.037687
Post exercise	HIIE	RAB20	-0.02303	14.2741	-0.23335	-5.70471	0.815843	0.91697	0.037645
Post exercise	MICE	PAK1	0.029933	15.3277	0.233027	-5.70478	0.816094	0.917081	0.037592
Post exercise	HIIE	ANKMY2	-0.02229	15.0123	-0.23243	-5.7049	0.81656	0.917433	0.037426
Post exercise	MICE	GNL2	0.03945	14.2566	0.231652	-5.70506	0.81716	0.917937	0.037187
Post exercise	MICE	RER1	0.012822	17.2246	0.231315	-5.70513	0.817421	0.918059	0.037129
Post exercise	MICE	TARBP2	0.02321	13.8967	0.230698	-5.70526	0.8179	0.918362	0.036986
Post exercise	HIIE	RPS12	-0.03594	18.354	-0.23044	-5.70532	0.818097	0.918362	0.036986
Post exercise	HIIE	PHRF1	-0.03467	11.5589	-0.23029	-5.70535	0.818218	0.918362	0.036986
Post exercise	HIIE	PTPA	-0.01343	19.4202	-0.23009	-5.70539	0.818371	0.918362	0.036986
Post exercise	MICE	SFPQ	0.027111	18.4834	0.229987	-5.70541	0.818451	0.918362	0.036986
Post exercise	HIIE	TBCD	-0.01459	16.0933	-0.22974	-5.70546	0.818639	0.918391	0.036972
Post exercise	MICE	ADSL	0.018609	16.2157	0.229561	-5.7055	0.818781	0.918391	0.036972
Post exercise	HIIE	ADPRH	-0.0189	15.3736	-0.22931	-5.70555	0.818976	0.91844	0.036949
Post exercise	MICE	TEX2	0.019024	14.8643	0.22884	-5.70565	0.81934	0.918509	0.036917
Post exercise	MICE	TACO1	0.017192	14.9272	0.228837	-5.70565	0.819342	0.918509	0.036917
Post exercise	HIIE	AP1G1	-0.01001	19.3463	-0.22852	-5.70571	0.819587	0.918613	0.036867
Post exercise	HIIE	PPP3R1	-0.03661	15.1588	-0.22791	-5.70584	0.820061	0.918974	0.036697
Post exercise	MICE	PSME3	0.030053	14.3404	0.226758	-5.70608	0.820956	0.919806	0.036304
Post exercise	MICE	SHOC2	0.009635	16.3846	0.226117	-5.70621	0.821452	0.920078	0.036175
Post exercise	MICE	JAK1	0.013718	14.152	0.226051	-5.70622	0.821504	0.920078	0.036175
Post exercise	MICE	STK11	0.024174	13.2099	0.225493	-5.70633	0.821937	0.920246	0.036096
Post exercise	MICE	EHBP1L1	0.015887	15.8159	0.225426	-5.70635	0.821989	0.920246	0.036096
Post exercise	HIIE	PMM2	-0.01607	16.607	-0.22524	-5.70639	0.822137	0.920246	0.036096
Post exercise	MICE	RBM38	0.023006	15.1898	0.224898	-5.70646	0.822399	0.920246	0.036096
Post exercise	HIIE	TRAM1	-0.01601	17.2216	-0.22488	-5.70646	0.822416	0.920246	0.036096
Post exercise	HIIE	TRANK1	-0.03633	11.9452	-0.22468	-5.7065	0.822569	0.920247	0.036095
Post exercise	HIIE	SEPTIN11	-0.01292	20.0228	-0.22433	-5.70657	0.82284	0.920347	0.036048
Post exercise	MICE	NUP133	0.020884	14.3294	0.224172	-5.7066	0.822963	0.920347	0.036048
Post exercise	HIIE	OXR1	-0.01549	15.4848	-0.22388	-5.70666	0.823191	0.920431	0.036009
Post exercise	MICE	TM9SF2	0.012208	18.432	0.223306	-5.70678	0.823635	0.920457	0.035997
Post exercise	MICE	SYNE1	0.018279	15.6312	0.223283	-5.70678	0.823653	0.920457	0.035997
Post exercise	MICE	AASDHPPT	0.020404	15.8526	0.223261	-5.70679	0.823671	0.920457	0.035997
Post exercise	MICE	PPOX	0.013338	16.1341	0.221956	-5.70705	0.824684	0.921351	0.035575
Post exercise	HIIE	HSPA14	-0.01655	14.6106	-0.22175	-5.70709	0.824844	0.921351	0.035575
Post exercise	HIIE	ATP6V1D	-0.01662	16.572	-0.22164	-5.70711	0.824929	0.921351	0.035575
Post exercise	MICE	SP100	0.028322	13.5443	0.221241	-5.70719	0.82524	0.921442	0.035532
Post exercise	MICE	GSTT1	0.021626	15.5476	0.221143	-5.70721	0.825315	0.921442	0.035532
Post exercise	MICE	NHLRC3	0.02464	14.6158	0.219989	-5.70744	0.826213	0.922227	0.035162
Post exercise	MICE	PRDX6	0.017418	23.0649	0.219846	-5.70747	0.826324	0.922227	0.035162
Post exercise	MICE	SDF2L1	0.016488	17.0415	0.219559	-5.70753	0.826546	0.922305	0.035125
Post exercise	HIIE	LILRB1	-0.04845	12.5508	-0.2186	-5.70772	0.827295	0.922969	0.034813
Post exercise	HIIE	VAMP8	-0.01639	15.9903	-0.21811	-5.70781	0.827671	0.923219	0.034695
Post exercise	HIIE	RALBP1	-0.01827	13.464	-0.21774	-5.70789	0.827963	0.923374	0.034622
Post exercise	MICE	TXNDC5	0.020351	18.7296	0.217453	-5.70794	0.828184	0.92345	0.034587
Post exercise	MICE	ARPC2	0.014691	21.8982	0.216853	-5.70806	0.82865	0.923799	0.034422
Post exercise	HIIE	FLYWCH2	-0.02842	15.1226	-0.2163	-5.70817	0.82908	0.924107	0.034278
Post exercise	MICE	SNX12	0.013733	17.0228	0.215924	-5.70824	0.829373	0.924263	0.034204
Post exercise	HIIE	ALDH18A1	-0.01232	15.9433	-0.21509	-5.7084	0.830024	0.924818	0.033944
Post exercise	HIIE	EIF2D	-0.02284	13.1951	-0.21464	-5.70849	0.830376	0.92503	0.033844
Post exercise	HIIE	TPM1	-0.03284	20.2446	-0.21435	-5.70855	0.830596	0.92503	0.033844
Post exercise	MICE	MKNK1	0.017157	13.6448	0.214252	-5.70857	0.830674	0.92503	0.033844
Post exercise	MICE	CHMP7	0.021502	12.8763	0.213153	-5.70878	0.831529	0.925533	0.033608
Post exercise	MICE	RNF31	0.008389	15.5381	0.213089	-5.70879	0.831579	0.925533	0.033608
Post exercise	HIIE	VPS53	-0.01119	15.1921	-0.21295	-5.70882	0.831684	0.925533	0.033608
Post exercise	MICE	AGL	0.012178	16.8536	0.212884	-5.70883	0.831739	0.925533	0.033608
Post exercise	HIIE	LAMP2	-0.02573	18.7486	-0.21225	-5.70895	0.832229	0.925908	0.033432
Post exercise	MICE	SEC61G	0.050731	16.7173	0.211822	-5.70903	0.832566	0.926112	0.033336
Post exercise	HIIE	NEK7	-0.01779	17.184	-0.21114	-5.70916	0.833095	0.926292	0.033252
Post exercise	MICE	ME2	0.015612	20.1051	0.211045	-5.70918	0.833171	0.926292	0.033252
Post exercise	HIIE	PSMD2	-0.00977	18.1495	-0.21102	-5.70919	0.833187	0.926292	0.033252
Post exercise	HIIE	RBM5	-0.02543	14.2234	-0.21068	-5.70925	0.833457	0.926421	0.033191
Post exercise	HIIE	UBASH3B	-0.01486	18.6404	-0.20992	-5.7094	0.834048	0.926908	0.032963
Post exercise	MICE	SAP30L	0.032782	14.2492	0.209193	-5.70953	0.834614	0.927181	0.032835
Post exercise	MICE	SRPK1	0.027835	11.8458	0.209075	-5.70956	0.834705	0.927181	0.032835
Post exercise	HIIE	TRAF7	-0.01701	14.0501	-0.20898	-5.70957	0.834778	0.927181	0.032835
Post exercise	MICE	UGDH	0.016012	15.0908	0.208814	-5.7096	0.834908	0.927181	0.032835
Post exercise	MICE	RAB34	0.028377	14.1805	0.208516	-5.70966	0.835141	0.927269	0.032794
Post exercise	MICE	CD59	0.04436	14.4955	0.207328	-5.70988	0.836067	0.928126	0.032393
Post exercise	MICE	PDHA1	0.010227	19.6228	0.206822	-5.70998	0.836461	0.928258	0.032331
Post exercise	MICE	RPA2	0.023219	15.6857	0.206781	-5.70999	0.836493	0.928258	0.032331
Post exercise	MICE	HIBADH	0.013797	16.5867	0.20641	-5.71006	0.836782	0.928408	0.032261
Post exercise	MICE	HTATIP2	0.019649	17.3916	0.205854	-5.71016	0.837215	0.9286	0.032171
Post exercise	MICE	IGHM	0.027864	17.9958	0.205795	-5.71017	0.837262	0.9286	0.032171
Post exercise	MICE	ERMP1	0.012781	16.3853	0.205237	-5.71027	0.837696	0.928911	0.032026
Post exercise	HIIE	IFT27	-0.01843	14.9935	-0.20481	-5.71035	0.83803	0.928988	0.03199
Post exercise	HIIE	PNPO	-0.01976	14.9118	-0.20459	-5.71039	0.838201	0.928988	0.03199
Post exercise	HIIE	FKBP2	-0.01225	17.4809	-0.20456	-5.7104	0.838228	0.928988	0.03199
Post exercise	HIIE	IGFBP3	-0.02976	13.2203	-0.20372	-5.71055	0.838879	0.92933	0.03183
Post exercise	MICE	NRAS	0.009589	19.4916	0.203594	-5.71058	0.838978	0.92933	0.03183
Post exercise	MICE	HIGD1A	0.024358	16.5623	0.203569	-5.71058	0.838997	0.92933	0.03183
Post exercise	HIIE	MAPKAPK3	-0.01421	16.4382	-0.20336	-5.71062	0.839159	0.929339	0.031826
Post exercise	HIIE	IL18	-0.02018	15.4714	-0.2031	-5.71067	0.839366	0.929397	0.031799
Post exercise	MICE	ATP5PD	0.022229	14.9655	0.202713	-5.71074	0.839665	0.929558	0.031724
Post exercise	MICE	RPLP2	0.026919	15.8081	0.201985	-5.71087	0.840233	0.929646	0.031682
Post exercise	HIIE	ARHGEF2	-0.00908	16.2436	-0.20164	-5.71093	0.840501	0.929646	0.031682
Post exercise	MICE	HERC4	0.007994	14.3916	0.201611	-5.71094	0.840524	0.929646	0.031682
Post exercise	MICE	RETREG2	0.028579	14.784	0.201581	-5.71094	0.840548	0.929646	0.031682
Post exercise	MICE	MDC1	0.023714	13.3165	0.201507	-5.71096	0.840606	0.929646	0.031682
Post exercise	MICE	SUPT3H	0.034318	10.777	0.201426	-5.71097	0.840669	0.929646	0.031682
Post exercise	HIIE	IRAK4	-0.01432	15.8963	-0.20089	-5.71107	0.841087	0.929939	0.031546
Post exercise	HIIE	BOP1	-0.03437	14.1202	-0.1997	-5.71129	0.842019	0.9307	0.03119
Post exercise	HIIE	YARS2	-0.0192	13.7621	-0.19961	-5.7113	0.842084	0.9307	0.03119
Post exercise	MICE	CD300A	0.036706	13.7296	0.199163	-5.71138	0.842435	0.930918	0.031089
Post exercise	MICE	SIAE	0.018522	16.1384	0.198815	-5.71144	0.842707	0.931048	0.031028
Post exercise	MICE	UBR3	0.023112	12.6101	0.198062	-5.71158	0.843295	0.931527	0.030805
Post exercise	MICE	AMPD3	0.021539	14.4405	0.197692	-5.71165	0.843584	0.931676	0.030735
Post exercise	HIIE	LCN2	-0.07511	15.5085	-0.19722	-5.71173	0.843951	0.931911	0.030626
Post exercise	HIIE	PKM	-0.01496	24.4967	-0.19678	-5.71181	0.844294	0.931956	0.030605
Post exercise	MICE	TMEM128	0.017215	15.3136	0.196774	-5.71181	0.8443	0.931956	0.030605
Post exercise	HIIE	SEC22B	-0.00921	17.3514	-0.19571	-5.712	0.845128	0.932489	0.030356
Post exercise	HIIE	HACL1	-0.02375	13.7432	-0.19549	-5.71204	0.845304	0.932489	0.030356
Post exercise	HIIE	CD101	-0.03198	13.8313	-0.19545	-5.71204	0.845338	0.932489	0.030356
Post exercise	HIIE	RETN	-0.04884	15.1351	-0.19537	-5.71206	0.845401	0.932489	0.030356
Post exercise	MICE	CWC22	0.034097	13.5764	0.194206	-5.71226	0.846307	0.932966	0.030134
Post exercise	MICE	NPC1	0.020191	13.9991	0.194119	-5.71228	0.846375	0.932966	0.030134
Post exercise	MICE	BRD2	0.032324	14.0311	0.194074	-5.71229	0.84641	0.932966	0.030134
Post exercise	MICE	PCBP2	0.010369	21.0507	0.19384	-5.71233	0.846592	0.932966	0.030134
Post exercise	MICE	FUS	0.020039	16.9342	0.193757	-5.71234	0.846658	0.932966	0.030134
Post exercise	MICE	REEP4	0.021751	14.8573	0.193424	-5.7124	0.846918	0.932966	0.030134
Post exercise	MICE	MVD	0.010844	16.3397	0.193358	-5.71241	0.846969	0.932966	0.030134
Post exercise	MICE	MOB4	0.013497	16.6999	0.192893	-5.71249	0.847333	0.932966	0.030134
Post exercise	HIIE	SLC44A2	-0.01918	17.697	-0.19285	-5.7125	0.847368	0.932966	0.030134
Post exercise	HIIE	LAMTOR2	-0.021	15.2954	-0.19282	-5.71251	0.847392	0.932966	0.030134
Post exercise	MICE	WAS	0.009768	18.7744	0.192637	-5.71254	0.847533	0.932966	0.030134
Post exercise	HIIE	NUP62	-0.03178	12.7537	-0.19154	-5.71273	0.848391	0.933598	0.02984
Post exercise	MICE	SRRT	0.019061	16.3877	0.191507	-5.71273	0.848416	0.933598	0.02984
Post exercise	HIIE	MMP9	-0.07545	15.5785	-0.19125	-5.71278	0.848619	0.933651	0.029815
Post exercise	MICE	C17orf49	0.021614	16.0051	0.190582	-5.71289	0.84914	0.933945	0.029679
Post exercise	MICE	AKAP7	0.026642	13.4462	0.190389	-5.71293	0.84929	0.933945	0.029679
Post exercise	MICE	ECHDC3	0.043968	12.0703	0.190218	-5.71295	0.849424	0.933945	0.029679
Post exercise	MICE	LRWD1	0.030969	14.096	0.190115	-5.71297	0.849505	0.933945	0.029679
Post exercise	HIIE	RNF5	-0.02115	11.9896	-0.18982	-5.71302	0.849736	0.934029	0.02964
Post exercise	MICE	MED18	0.019949	14.0742	0.189321	-5.71311	0.850126	0.934287	0.029519
Post exercise	HIIE	KTN1	-0.01547	14.9715	-0.1888	-5.7132	0.850535	0.934414	0.029461
Post exercise	MICE	HEATR5B	0.010524	14.646	0.188707	-5.71321	0.850606	0.934414	0.029461
Post exercise	MICE	CPEB2	0.014852	13.2369	0.18858	-5.71323	0.850705	0.934414	0.029461
Post exercise	MICE	FYN	0.008556	20.9878	0.187557	-5.71341	0.851506	0.935064	0.029159
Post exercise	HIIE	UFC1	-0.0147	17.7168	-0.18743	-5.71343	0.851607	0.935064	0.029159
Post exercise	HIIE	INTS1	-0.02079	13.6357	-0.18596	-5.71368	0.852755	0.936136	0.028661
Post exercise	HIIE	TLR1	-0.02824	14.0453	-0.18578	-5.71371	0.852893	0.936136	0.028661
Post exercise	MICE	SAP130	0.026051	14.0772	0.18547	-5.71376	0.85314	0.936237	0.028614
Post exercise	MICE	PATL1	0.015202	15.2819	0.184821	-5.71387	0.853647	0.936458	0.028512
Post exercise	HIIE	SH3TC2	-0.02384	12.2883	-0.18482	-5.71387	0.853651	0.936458	0.028512
Post exercise	HIIE	FUNDC1	-0.02307	12.786	-0.18418	-5.71398	0.85415	0.936834	0.028337
Post exercise	HIIE	BLOC1S6	-0.01806	13.3178	-0.18383	-5.71403	0.854425	0.936966	0.028276
Post exercise	HIIE	SF3B5	-0.03003	13.5439	-0.18363	-5.71407	0.854583	0.936969	0.028275
Post exercise	HIIE	NCSTN	-0.01836	17.1987	-0.18331	-5.71412	0.85483	0.937069	0.028228
Post exercise	MICE	NCLN	0.009176	15.5517	0.182863	-5.71419	0.85518	0.937221	0.028158
Post exercise	HIIE	GP9	-0.03361	22.3089	-0.18274	-5.71421	0.855278	0.937221	0.028158
Post exercise	HIIE	GLRX3	-0.01376	18.029	-0.18161	-5.7144	0.856162	0.93802	0.027788
Post exercise	MICE	VPS54	0.016458	13.8047	0.181406	-5.71443	0.856321	0.938024	0.027786
Post exercise	HIIE	GSTM5	-0.033	14.1023	-0.18081	-5.71453	0.856786	0.938313	0.027652
Post exercise	HIIE	CXCL2	-0.04461	23.6623	-0.18067	-5.71455	0.856896	0.938313	0.027652
Post exercise	MICE	HS1BP3	0.011707	15.6001	0.179943	-5.71467	0.857467	0.938768	0.027442
Post exercise	MICE	LYPLA2	0.027425	16.092	0.179694	-5.71471	0.857663	0.938779	0.027436
Post exercise	HIIE	BRAP	-0.03304	13.5764	-0.17953	-5.71474	0.857789	0.938779	0.027436
Post exercise	HIIE	RPE	-0.01857	16.4728	-0.17868	-5.71488	0.858453	0.939337	0.027179
Post exercise	HIIE	MAP1B	-0.0255	14.4804	-0.17742	-5.71508	0.859443	0.939784	0.026972
Post exercise	HIIE	COX6A1	-0.05971	15.7539	-0.17736	-5.71509	0.859489	0.939784	0.026972
Post exercise	MICE	TIMM44	0.008344	16.6522	0.177302	-5.7151	0.859537	0.939784	0.026972
Post exercise	MICE	XPO1	0.008787	15.742	0.177193	-5.71512	0.859622	0.939784	0.026972
Post exercise	HIIE	TMEM199	-0.01591	14.9159	-0.17717	-5.71512	0.85964	0.939784	0.026972
Post exercise	MICE	KDSR	0.011231	15.9196	0.176451	-5.71523	0.860204	0.94023	0.026766
Post exercise	HIIE	SMPD4	-0.03552	13.2528	-0.17579	-5.71534	0.860723	0.940323	0.026723
Post exercise	HIIE	POLR1A	-0.02434	13.1992	-0.17522	-5.71543	0.861169	0.940323	0.026723
Post exercise	MICE	HMGN2	0.03624	15.9208	0.175097	-5.71545	0.861266	0.940323	0.026723
Post exercise	MICE	VPS13D	0.0187	13.0616	0.175015	-5.71546	0.86133	0.940323	0.026723
Post exercise	MICE	LANCL2	0.01342	16.5452	0.174946	-5.71547	0.861385	0.940323	0.026723
Post exercise	HIIE	GSPT2	-0.01866	16.916	-0.17481	-5.71549	0.861494	0.940323	0.026723
Post exercise	MICE	RHOA	0.018184	19.4307	0.174758	-5.7155	0.861532	0.940323	0.026723
Post exercise	MICE	SHMT1	0.019401	15.7882	0.174755	-5.7155	0.861534	0.940323	0.026723
Post exercise	HIIE	NBEAL1	-0.01239	15.848	-0.17406	-5.71561	0.86208	0.940642	0.026576
Post exercise	HIIE	SLC25A46	-0.01927	17.4724	-0.17399	-5.71562	0.862138	0.940642	0.026576
Post exercise	HIIE	HP	-0.02559	15.9221	-0.17346	-5.71571	0.862548	0.940919	0.026448
Post exercise	HIIE	ADCK5	-0.01991	11.103	-0.1727	-5.71582	0.863142	0.941167	0.026333
Post exercise	HIIE	ZNF185	-0.02285	13.392	-0.17259	-5.71584	0.863232	0.941167	0.026333
Post exercise	MICE	SKP1	0.013816	14.4662	0.172577	-5.71584	0.863243	0.941167	0.026333
Post exercise	HIIE	CYRIB	-0.01282	16.5358	-0.17196	-5.71594	0.863726	0.941522	0.02617
Post exercise	MICE	TIMM21	0.01502	15.1679	0.171686	-5.71598	0.863942	0.941522	0.02617
Post exercise	HIIE	CNDP2	-0.01106	20.055	-0.17157	-5.716	0.864036	0.941522	0.02617
Post exercise	HIIE	LGMN	-0.01293	14.8188	-0.17091	-5.7161	0.864551	0.9417	0.026088
Post exercise	HIIE	AARS1	-0.01029	18.3715	-0.17091	-5.7161	0.864554	0.9417	0.026088
Post exercise	MICE	TIMP1	0.028846	18.5249	0.170725	-5.71613	0.864696	0.9417	0.026088
Post exercise	MICE	GSTM1	0.035532	16.6126	0.170563	-5.71616	0.864823	0.9417	0.026088
Post exercise	HIIE	GFOD1	-0.01837	14.925	-0.17036	-5.71619	0.864985	0.941706	0.026084
Post exercise	HIIE	WDR44	-0.01285	19.5053	-0.16999	-5.71624	0.865272	0.941769	0.026056
Post exercise	HIIE	STAM2	-0.01441	14.6194	-0.16989	-5.71626	0.865354	0.941769	0.026056
Post exercise	HIIE	DGKQ	-0.01479	13.5381	-0.16968	-5.71629	0.865519	0.941778	0.026051
Post exercise	MICE	PEDS1	0.012543	13.8075	0.169235	-5.71636	0.865865	0.941985	0.025956
Post exercise	MICE	H1-1	0.03434	17.4621	0.16886	-5.71642	0.86616	0.942136	0.025886
Post exercise	MICE	GALNT7	0.016287	14.4002	0.168404	-5.71649	0.866518	0.942226	0.025845
Post exercise	MICE	SLA	0.012939	14.318	0.1681	-5.71653	0.866756	0.942226	0.025845
Post exercise	HIIE	PRKAB1	-0.01266	14.7924	-0.16805	-5.71654	0.866794	0.942226	0.025845
Post exercise	HIIE	PHACTR2	-0.01379	14.2626	-0.16796	-5.71655	0.866867	0.942226	0.025845
Post exercise	MICE	TNFSF13B	0.028264	11.9641	0.167587	-5.71661	0.867159	0.94226	0.025829
Post exercise	MICE	SEC24A	0.009104	14.8421	0.167523	-5.71662	0.86721	0.94226	0.025829
Post exercise	MICE	BAG1	0.019105	16.12	0.166802	-5.71673	0.867776	0.942663	0.025643
Post exercise	HIIE	REXO2	-0.01786	16.9054	-0.16665	-5.71675	0.867893	0.942663	0.025643
Post exercise	MICE	TAOK2	0.023188	13.8945	0.166443	-5.71678	0.868058	0.942672	0.025639
Post exercise	MICE	VPS8	0.00942	14.187	0.166128	-5.71683	0.868305	0.942771	0.025594
Post exercise	MICE	MAPKAPK2	0.00796	16.5693	0.165084	-5.71699	0.869125	0.943258	0.02537
Post exercise	HIIE	INPPL1	-0.00771	14.857	-0.1649	-5.71701	0.869268	0.943258	0.02537
Post exercise	HIIE	PRKAG1	-0.00984	17.4069	-0.16489	-5.71701	0.869274	0.943258	0.02537
Post exercise	MICE	MARS2	0.013689	15.3063	0.164448	-5.71708	0.869625	0.943258	0.02537
Post exercise	HIIE	TSPAN31	-0.03977	13.9638	-0.16416	-5.71712	0.869847	0.943258	0.02537
Post exercise	MICE	RAB39B	0.014812	14.1872	0.163906	-5.71716	0.87005	0.943258	0.02537
Post exercise	HIIE	IGKV4-1	-0.02244	15.4429	-0.16332	-5.71725	0.87051	0.943258	0.02537
Post exercise	HIIE	MGAT2	-0.01123	16.7257	-0.16318	-5.71727	0.870624	0.943258	0.02537
Post exercise	HIIE	YES1	-0.01539	17.5377	-0.16311	-5.71728	0.870674	0.943258	0.02537
Post exercise	HIIE	RHOQ	-0.04249	11.0854	-0.16301	-5.71729	0.870756	0.943258	0.02537
Post exercise	HIIE	GNA12	-0.01489	13.8537	-0.16284	-5.71732	0.870889	0.943258	0.02537
Post exercise	MICE	CEP170	0.018474	12.9906	0.162703	-5.71734	0.870996	0.943258	0.02537
Post exercise	MICE	TEP1	0.011389	13.8854	0.162569	-5.71736	0.871101	0.943258	0.02537
Post exercise	MICE	ALDH4A1	0.01165	17.3155	0.162444	-5.71738	0.8712	0.943258	0.02537
Post exercise	MICE	SLC44A1	0.018164	15.8394	0.162263	-5.7174	0.871342	0.943258	0.02537
Post exercise	MICE	NAA16	0.011654	13.8887	0.162236	-5.71741	0.871363	0.943258	0.02537
Post exercise	HIIE	CLN3	-0.02996	12.7287	-0.16218	-5.71742	0.871408	0.943258	0.02537
Post exercise	HIIE	SCAMP2	-0.02121	17.5993	-0.16172	-5.71748	0.871772	0.943482	0.025266
Post exercise	HIIE	IGHG4	-0.03198	16.1378	-0.16125	-5.71755	0.872138	0.943673	0.025178
Post exercise	MICE	TMEM263	0.021122	13.9144	0.160866	-5.71761	0.87244	0.943673	0.025178
Post exercise	MICE	DDX47	0.014776	14.7013	0.16069	-5.71763	0.872578	0.943673	0.025178
Post exercise	MICE	DAXX	0.019796	13.9732	0.160464	-5.71767	0.872756	0.943673	0.025178
Post exercise	HIIE	COMT	-0.01882	17.4785	-0.16039	-5.71768	0.872814	0.943673	0.025178
Post exercise	MICE	TRAF3IP3	0.016821	14.4761	0.160299	-5.71769	0.872886	0.943673	0.025178
Post exercise	HIIE	ZNF574	-0.0304	10.5483	-0.16008	-5.71772	0.873055	0.943686	0.025172
Post exercise	HIIE	TMEM256	-0.01465	16.8936	-0.15959	-5.71779	0.873441	0.943936	0.025058
Post exercise	MICE	IRF3	0.015502	15.0259	0.159374	-5.71782	0.873613	0.943952	0.02505
Post exercise	MICE	PRKACB	0.007846	20.2527	0.158301	-5.71798	0.874456	0.944475	0.02481
Post exercise	MICE	NTPCR	0.025641	14.0411	0.158268	-5.71798	0.874482	0.944475	0.02481
Post exercise	MICE	UQCRC1	0.012404	19.9901	0.157786	-5.71805	0.874861	0.944475	0.02481
Post exercise	MICE	CCM2	0.010295	14.5648	0.157703	-5.71806	0.874927	0.944475	0.02481
Post exercise	HIIE	UBE2J1	-0.01609	15.9723	-0.15752	-5.71809	0.875075	0.944475	0.02481
Post exercise	HIIE	AKAP8	-0.01813	13.8766	-0.15737	-5.71811	0.87519	0.944475	0.02481
Post exercise	MICE	ALDH5A1	0.008039	16.758	0.157127	-5.71814	0.87538	0.944475	0.02481
Post exercise	HIIE	ARPC5L	-0.01954	17.3877	-0.15704	-5.71816	0.875449	0.944475	0.02481
Post exercise	HIIE	LACTB2	-0.01219	15.1485	-0.15697	-5.71817	0.875504	0.944475	0.02481
Post exercise	MICE	SNX2	0.012313	15.3131	0.156639	-5.71821	0.875763	0.944486	0.024805
Post exercise	HIIE	SYF2	-0.01697	12.8888	-0.15656	-5.71822	0.875827	0.944486	0.024805
Post exercise	HIIE	CCDC9	-0.01848	14.5889	-0.15606	-5.71829	0.876219	0.94474	0.024688
Post exercise	MICE	KRT5	0.025988	12.7875	0.155588	-5.71836	0.876591	0.944972	0.024581
Post exercise	MICE	GNG7	0.025726	14.4083	0.155241	-5.71841	0.876864	0.945097	0.024523
Post exercise	MICE	COX7C	0.016273	16.9018	0.154961	-5.71845	0.877084	0.945166	0.024492
Post exercise	HIIE	AGK	-0.00999	17.2343	-0.15424	-5.71855	0.877653	0.94561	0.024288
Post exercise	MICE	PDCD4	0.015114	17.4446	0.152834	-5.71874	0.878758	0.946632	0.023819
Post exercise	HIIE	CS	-0.00642	20.9734	-0.15216	-5.71884	0.879286	0.947032	0.023635
Post exercise	HIIE	GDPGP1	-0.01429	12.6799	-0.15185	-5.71888	0.879534	0.947131	0.02359
Post exercise	MICE	SLC35E1	0.016704	15.4967	0.151487	-5.71893	0.879818	0.947267	0.023528
Post exercise	HIIE	GK	-0.0092	17.0061	-0.15083	-5.71902	0.880334	0.947631	0.023361
Post exercise	HIIE	CST7	-0.02525	14.6571	-0.15066	-5.71904	0.88047	0.947631	0.023361
Post exercise	MICE	ENPP4	0.015271	16.4721	0.150431	-5.71907	0.880649	0.947653	0.023351
Post exercise	HIIE	PUDP	-0.01965	15.6346	-0.15023	-5.7191	0.880804	0.947653	0.023351
Post exercise	HIIE	SMIM5	-0.07116	13.7438	-0.14996	-5.71914	0.881018	0.947714	0.023323
Post exercise	HIIE	PCNP	-0.02043	15.5136	-0.14942	-5.71921	0.881444	0.948003	0.02319
Post exercise	MICE	TBC1D23	0.011811	16.0665	0.148689	-5.71931	0.882021	0.948455	0.022983
Post exercise	MICE	CCDC86	0.025242	13.9915	0.14845	-5.71934	0.882209	0.948489	0.022968
Post exercise	HIIE	EEF1B2	-0.02379	16.9674	-0.1475	-5.71947	0.882956	0.94896	0.022752
Post exercise	MICE	GFPT1	0.010821	15.7895	0.147396	-5.71948	0.883039	0.94896	0.022752
Post exercise	HIIE	NEU1	-0.02281	14.3081	-0.1473	-5.7195	0.883119	0.94896	0.022752
Post exercise	MICE	UBR1	0.007426	15.7131	0.146888	-5.71955	0.88344	0.949136	0.022672
Post exercise	MICE	CALU	0.022397	16.4279	0.145976	-5.71967	0.884159	0.949739	0.022396
Post exercise	MICE	ANP32A	0.018502	17.5828	0.145627	-5.71972	0.884434	0.949866	0.022338
Post exercise	MICE	LIME1	0.020005	13.523	0.145341	-5.71975	0.884658	0.949938	0.022305
Post exercise	HIIE	INTS5	-0.0177	13.1983	-0.14491	-5.71981	0.884996	0.950001	0.022276
Post exercise	HIIE	BAZ1A	-0.017	13.3535	-0.14487	-5.71982	0.885031	0.950001	0.022276
Post exercise	MICE	MRPL54	0.019097	16.7036	0.144371	-5.71988	0.885423	0.950253	0.022161
Post exercise	MICE	CASP2	0.008992	13.2642	0.14369	-5.71997	0.88596	0.95058	0.022011
Post exercise	HIIE	SPAST	-0.01215	13.6211	-0.14358	-5.71998	0.886043	0.95058	0.022011
Post exercise	MICE	LARP4B	0.020159	12.0936	0.143242	-5.72003	0.886313	0.9507	0.021956
Post exercise	MICE	RNF14	0.04025	11.5302	0.142831	-5.72008	0.886637	0.95088	0.021874
Post exercise	HIIE	P2RY12	-0.01174	15.7516	-0.14209	-5.72018	0.887221	0.951336	0.021666
Post exercise	HIIE	METTL14	-0.02093	13.4729	-0.1417	-5.72022	0.887527	0.951496	0.021593
Post exercise	MICE	VAMP2	0.012853	14.0667	0.141187	-5.72029	0.887932	0.951761	0.021472
Post exercise	MICE	PAFAH1B2	0.011803	18.6626	0.140419	-5.72039	0.888538	0.95209	0.021322
Post exercise	MICE	RABGAP1L	0.00629	15.3242	0.140399	-5.72039	0.888554	0.95209	0.021322
Post exercise	HIIE	ARPC1A	-0.01438	16.4696	-0.1398	-5.72047	0.889027	0.952428	0.021168
Post exercise	MICE	DYNLRB1	0.015673	14.4719	0.13945	-5.72051	0.889303	0.952548	0.021113
Post exercise	MICE	HACD3	0.01332	18.1816	0.139105	-5.72055	0.889575	0.952548	0.021113
Post exercise	MICE	USP11	0.020861	14.0753	0.139057	-5.72056	0.889613	0.952548	0.021113
Post exercise	HIIE	VCP	-0.00482	21.6487	-0.13825	-5.72066	0.89025	0.953062	0.020879
Post exercise	HIIE	NRF1	-0.01844	15.5881	-0.138	-5.72069	0.890444	0.9531	0.020861
Post exercise	MICE	MICOS13	0.011497	15.2567	0.137477	-5.72076	0.890859	0.953279	0.02078
Post exercise	HIIE	SUPT4H1	-0.01224	15.6276	-0.13723	-5.72079	0.891057	0.953279	0.02078
Post exercise	MICE	HK1	0.01041	20.6374	0.136954	-5.72082	0.891271	0.953279	0.02078
Post exercise	HIIE	EIF4E3	-0.02167	12.9672	-0.13662	-5.72086	0.891533	0.953279	0.02078
Post exercise	MICE	SEC62	0.012274	16.5721	0.136596	-5.72087	0.891554	0.953279	0.02078
Post exercise	MICE	MRPL43	0.011832	15.5401	0.13659	-5.72087	0.891558	0.953279	0.02078
Post exercise	HIIE	SHPK	-0.01718	15.5278	-0.13638	-5.72089	0.891723	0.953287	0.020776
Post exercise	HIIE	HADH	-0.00848	20.4895	-0.13614	-5.72092	0.891915	0.953323	0.02076
Post exercise	MICE	APOBEC3F	0.013867	14.8566	0.135411	-5.72101	0.892489	0.953767	0.020558
Post exercise	HIIE	ATG9A	-0.01153	15.6217	-0.13472	-5.7211	0.893031	0.954178	0.02037
Post exercise	MICE	CCDC47	0.007457	15.5681	0.134091	-5.72117	0.89353	0.954542	0.020205
Post exercise	HIIE	UFM1	-0.01057	16.3326	-0.13336	-5.72126	0.894106	0.954736	0.020117
Post exercise	MICE	INTS7	0.018086	12.9533	0.133204	-5.72128	0.89423	0.954736	0.020117
Post exercise	MICE	GRB2	0.008398	19.7865	0.133073	-5.7213	0.894334	0.954736	0.020117
Post exercise	MICE	TGFBI	0.014729	16.2593	0.132889	-5.72132	0.894479	0.954736	0.020117
Post exercise	MICE	EIF2B5	0.008345	14.6815	0.13286	-5.72132	0.894502	0.954736	0.020117
Post exercise	MICE	ERLEC1	0.007819	15.105	0.132222	-5.7214	0.895005	0.955105	0.019949
Post exercise	MICE	ACTN1	0.013581	22.9989	0.131991	-5.72142	0.895188	0.955131	0.019937
Post exercise	HIIE	NME1-NME2	-0.01095	21.4218	-0.13117	-5.72152	0.895838	0.955622	0.019714
Post exercise	HIIE	FANCD2	-0.02041	13.2164	-0.13101	-5.72154	0.895965	0.955622	0.019714
Post exercise	HIIE	VWA5A	-0.01065	17.3327	-0.13034	-5.72162	0.896495	0.956019	0.019534
Post exercise	MICE	REEP5	0.009242	15.3057	0.130019	-5.72166	0.896745	0.956022	0.019532
Post exercise	MICE	TMEM97	0.011393	15.0706	0.129887	-5.72167	0.89685	0.956022	0.019532
Post exercise	MICE	DNAJC3	0.007456	17.7885	0.129497	-5.72172	0.897157	0.956022	0.019532
Post exercise	MICE	ANAPC4	0.010134	13.2024	0.129333	-5.72174	0.897287	0.956022	0.019532
Post exercise	HIIE	HACD4	-0.01617	17.6125	-0.12925	-5.72175	0.897353	0.956022	0.019532
Post exercise	MICE	SLC16A3	0.009459	17.7546	0.129129	-5.72176	0.897448	0.956022	0.019532
Post exercise	MICE	BPI	0.04067	14.4677	0.127988	-5.72189	0.898349	0.956813	0.019173
Post exercise	HIIE	BRI3BP	-0.00792	16.5462	-0.12764	-5.72194	0.898626	0.956854	0.019154
Post exercise	MICE	HADHB	0.00839	21.0242	0.127538	-5.72195	0.898705	0.956854	0.019154
Post exercise	HIIE	HPS6	-0.01686	13.9586	-0.12648	-5.72207	0.899537	0.957572	0.018829
Post exercise	MICE	LCLAT1	0.007734	16.3981	0.125829	-5.72214	0.900054	0.957714	0.018764
Post exercise	MICE	COMMD2	0.010362	15.388	0.125801	-5.72215	0.900077	0.957714	0.018764
Post exercise	HIIE	TUFM	-0.01287	20.4233	-0.12571	-5.72216	0.900146	0.957714	0.018764
Post exercise	HIIE	SH3PXD2A	-0.01521	13.2171	-0.12529	-5.7222	0.900479	0.957899	0.01868
Post exercise	HIIE	GOLPH3	-0.01001	15.9676	-0.1246	-5.72228	0.901025	0.958311	0.018494
Post exercise	MICE	TSPAN32	0.021639	16.9428	0.123827	-5.72237	0.901637	0.958793	0.018275
Post exercise	HIIE	LRRC40	-0.00547	15.4759	-0.12325	-5.72243	0.902096	0.959015	0.018174
Post exercise	MICE	CCDC127	0.011829	14.2669	0.12316	-5.72244	0.902164	0.959015	0.018174
Post exercise	MICE	KMT2B	0.019776	12.3257	0.122239	-5.72254	0.902892	0.959621	0.0179
Post exercise	MICE	MICOS10	0.027244	15.2063	0.121417	-5.72263	0.903541	0.960017	0.017721
Post exercise	MICE	ARL1	0.006996	17.2282	0.121364	-5.72264	0.903583	0.960017	0.017721
Post exercise	MICE	LDHA	0.006016	23.3129	0.121033	-5.72268	0.903845	0.960126	0.017672
Post exercise	MICE	POLR3B	0.016967	11.9774	0.120299	-5.72276	0.904426	0.960574	0.017469
Post exercise	HIIE	TRUB1	-0.01388	12.6004	-0.11935	-5.72286	0.905176	0.961085	0.017238
Post exercise	HIIE	TECR	-0.0089	16.283	-0.11929	-5.72287	0.905225	0.961085	0.017238
Post exercise	HIIE	CNBP	-0.0238	13.4082	-0.11906	-5.72289	0.905404	0.961107	0.017228
Post exercise	MICE	EPPK1	0.019603	12.1368	0.11872	-5.72293	0.905674	0.961191	0.01719
Post exercise	MICE	LAMA2	0.064442	14.5531	0.118287	-5.72297	0.906016	0.961191	0.01719
Post exercise	MICE	MMS19	0.009522	15.8116	0.1182	-5.72298	0.906085	0.961191	0.01719
Post exercise	MICE	NKIRAS2	0.006523	14.6658	0.117914	-5.72301	0.906311	0.961191	0.01719
Post exercise	MICE	HSDL2	0.008017	15.9545	0.117818	-5.72302	0.906387	0.961191	0.01719
Post exercise	MICE	XXYLT1	0.01103	12.693	0.117611	-5.72305	0.906551	0.961191	0.01719
Post exercise	MICE	MX1	0.014667	16.5388	0.117551	-5.72305	0.906598	0.961191	0.01719
Post exercise	HIIE	ANAPC7	-0.00649	13.7502	-0.11677	-5.72313	0.907217	0.961649	0.016984
Post exercise	HIIE	AIG1	-0.01446	10.875	-0.11639	-5.72317	0.907516	0.961649	0.016984
Post exercise	MICE	NGLY1	0.007072	15.6227	0.116352	-5.72318	0.907546	0.961649	0.016984
Post exercise	MICE	PPM1F	0.009429	18.5072	0.116032	-5.72321	0.9078	0.961649	0.016984
Post exercise	MICE	ZFPL1	0.014012	14.6999	0.11584	-5.72323	0.907952	0.961649	0.016984
Post exercise	MICE	TAF15	0.013044	18.5585	0.115798	-5.72324	0.907985	0.961649	0.016984
Post exercise	MICE	HDHD2	0.008214	18.2291	0.115283	-5.72329	0.908393	0.961887	0.016876
Post exercise	HIIE	ITPRIP	-0.01276	14.14	-0.11495	-5.72333	0.908658	0.961887	0.016876
Post exercise	HIIE	DENND6A	-0.01191	13.0798	-0.11491	-5.72333	0.908688	0.961887	0.016876
Post exercise	MICE	UBA3	0.007429	16.7884	0.11426	-5.7234	0.909201	0.962138	0.016763
Post exercise	MICE	CIAPIN1	0.008465	15.2957	0.114207	-5.7234	0.909243	0.962138	0.016763
Post exercise	HIIE	SCAI	-0.00808	13.8709	-0.11357	-5.72347	0.909745	0.9625	0.016599
Post exercise	MICE	ATPAF2	0.010393	13.8473	0.112353	-5.72359	0.910711	0.963353	0.016214
Post exercise	MICE	DDX52	0.017586	12.3224	0.111957	-5.72363	0.911024	0.963516	0.016141
Post exercise	MICE	PSMB5	0.006914	18.2872	0.111719	-5.72366	0.911212	0.963538	0.016131
Post exercise	HIIE	TMSB4X	-0.0189	17.8614	-0.11153	-5.72368	0.911364	0.963538	0.016131
Post exercise	MICE	GCHFR	0.0209	14.2882	0.110974	-5.72373	0.911802	0.963571	0.016116
Post exercise	MICE	SMN2	0.011523	14.0719	0.110948	-5.72373	0.911823	0.963571	0.016116
Post exercise	HIIE	PIK3R1	-0.00612	16.1051	-0.11066	-5.72376	0.912047	0.963571	0.016116
Post exercise	HIIE	COPS4	-0.01017	15.5852	-0.11062	-5.72377	0.912081	0.963571	0.016116
Post exercise	HIIE	FYCO1	-0.00732	13.9148	-0.11048	-5.72378	0.912194	0.963571	0.016116
Post exercise	MICE	OSBPL11	0.007391	14.5331	0.110042	-5.72382	0.91254	0.963768	0.016027
Post exercise	HIIE	ME3	-0.01477	12.9471	-0.1097	-5.72386	0.912807	0.963861	0.015986
Post exercise	HIIE	C7	-0.01304	15.3085	-0.10952	-5.72388	0.912956	0.963861	0.015986
Post exercise	MICE	TOMM20	0.009853	17.4368	0.109327	-5.72389	0.913106	0.963861	0.015986
Post exercise	MICE	SEMA7A	0.015823	13.5923	0.109005	-5.72393	0.913361	0.963961	0.015941
Post exercise	HIIE	ZFYVE27	-0.0135	12.7444	-0.10878	-5.72395	0.913539	0.963981	0.015931
Post exercise	MICE	AIDA	0.006885	15.7577	0.108274	-5.724	0.913939	0.964075	0.015889
Post exercise	MICE	SDSL	0.015818	14.2005	0.108237	-5.724	0.913969	0.964075	0.015889
Post exercise	MICE	SKIC3	0.006432	15.6594	0.108062	-5.72402	0.914107	0.964075	0.015889
Post exercise	MICE	RAC1	0.007739	21.7514	0.107123	-5.72411	0.914851	0.964691	0.015612
Post exercise	MICE	TACC2	0.008462	19.7797	0.106816	-5.72414	0.915093	0.964756	0.015583
Post exercise	HIIE	TAF5L	-0.02212	14.3604	-0.10664	-5.72416	0.915232	0.964756	0.015583
Post exercise	HIIE	PHF6	-0.01877	14.2621	-0.10631	-5.72419	0.915498	0.964868	0.015532
Post exercise	HIIE	PKN1	-0.00551	16.2798	-0.10575	-5.72424	0.915936	0.964995	0.015475
Post exercise	MICE	CARD9	0.008491	13.9369	0.105429	-5.72427	0.916192	0.964995	0.015475
Post exercise	HIIE	SVIL	-0.00616	14.5082	-0.10535	-5.72428	0.916256	0.964995	0.015475
Post exercise	HIIE	HLA-DOB	-0.01232	14.9346	-0.10535	-5.72428	0.916258	0.964995	0.015475
Post exercise	MICE	VTA1	0.005382	16.8083	0.105101	-5.7243	0.916452	0.965007	0.01547
Post exercise	MICE	NFX1	0.009585	13.7231	0.104882	-5.72432	0.916625	0.965007	0.01547
Post exercise	MICE	MINDY3	0.032611	14.8142	0.104636	-5.72435	0.91682	0.965007	0.01547
Post exercise	HIIE	UBE2F	-0.01445	15.1866	-0.10452	-5.72436	0.916908	0.965007	0.01547
Post exercise	MICE	TNPO3	0.012073	14.2331	0.10312	-5.72449	0.918021	0.965936	0.015052
Post exercise	MICE	ZC3H13	0.011869	12.347	0.102993	-5.7245	0.918122	0.965936	0.015052
Post exercise	MICE	GPX1	0.009569	20.9707	0.102667	-5.72453	0.91838	0.965936	0.015052
Post exercise	MICE	ALG3	0.011717	14.5924	0.102603	-5.72454	0.91843	0.965936	0.015052
Post exercise	HIIE	GALNT4	-0.00774	14.8822	-0.1018	-5.72461	0.919066	0.966108	0.014974
Post exercise	HIIE	COX7A2L	-0.01009	16.5505	-0.10176	-5.72462	0.919098	0.966108	0.014974
Post exercise	MICE	TMPO	0.01462	19.7225	0.101456	-5.72464	0.919339	0.966108	0.014974
Post exercise	HIIE	IMMT	-0.00833	18.3791	-0.10142	-5.72465	0.91937	0.966108	0.014974
Post exercise	MICE	SNX9	0.007298	16.8169	0.101386	-5.72465	0.919395	0.966108	0.014974
Post exercise	HIIE	PIAS1	-0.01622	12.3782	-0.10106	-5.72468	0.919654	0.96618	0.014942
Post exercise	HIIE	PZP	-0.02636	17.3452	-0.10072	-5.72471	0.919925	0.96618	0.014942
Post exercise	HIIE	C1QC	-0.01907	14.02	-0.10063	-5.72472	0.919995	0.96618	0.014942
Post exercise	MICE	ABHD4	0.010265	14.676	0.100391	-5.72474	0.920183	0.96618	0.014942
Post exercise	HIIE	TCP1	-0.00784	19.5979	-0.10028	-5.72475	0.920271	0.96618	0.014942
Post exercise	MICE	NDUFA3	0.018482	15.9091	0.100088	-5.72477	0.920423	0.96618	0.014942
Post exercise	MICE	AP3S1	0.006739	15.5324	0.09968	-5.7248	0.920747	0.966352	0.014865
Post exercise	HIIE	SMS	-0.00584	16.7358	-0.09946	-5.72482	0.920923	0.966369	0.014857
Post exercise	MICE	CHM	0.015393	14.2845	0.098944	-5.72487	0.92133	0.966628	0.014741
Post exercise	MICE	EMC1	0.004915	17.9881	0.098289	-5.72493	0.921849	0.966844	0.014644
Post exercise	HIIE	SERINC3	-0.01606	15.0811	-0.09828	-5.72493	0.921856	0.966844	0.014644
Post exercise	MICE	SKIC2	0.005797	15.452	0.097515	-5.725	0.922462	0.967312	0.014433
Post exercise	MICE	EIF3J	0.004691	17.1426	0.097216	-5.72502	0.922699	0.967393	0.014397
Post exercise	HIIE	AP1M2	-0.00917	13.2462	-0.09679	-5.72506	0.923035	0.967473	0.014361
Post exercise	HIIE	ABCD3	-0.00558	15.3731	-0.09672	-5.72507	0.923096	0.967473	0.014361
Post exercise	MICE	USP46	0.015327	14.4027	0.096044	-5.72513	0.923628	0.967806	0.014212
Post exercise	HIIE	COPS6	-0.00433	17.5431	-0.09588	-5.72514	0.923755	0.967806	0.014212
Post exercise	MICE	MSI2	0.007361	15.8707	0.095634	-5.72516	0.923953	0.967806	0.014212
Post exercise	MICE	STK26	0.009824	16.4689	0.095506	-5.72517	0.924055	0.967806	0.014212
Post exercise	HIIE	LYRM7	-0.01155	14.3971	-0.09511	-5.72521	0.924373	0.967867	0.014185
Post exercise	MICE	SPCS2	0.004435	18.2475	0.095028	-5.72521	0.924434	0.967867	0.014185
Post exercise	HIIE	PPP2R5C	-0.00696	14.9845	-0.09471	-5.72524	0.924683	0.96796	0.014143
Post exercise	MICE	CRYL1	0.006767	17.1277	0.094175	-5.72529	0.92511	0.968041	0.014106
Post exercise	HIIE	UBA5	-0.00538	14.9897	-0.09415	-5.72529	0.92513	0.968041	0.014106
Post exercise	HIIE	MFNG	-0.0075	13.8947	-0.09366	-5.72533	0.925522	0.968041	0.014106
Post exercise	HIIE	TIMM9	-0.0153	13.6205	-0.09342	-5.72535	0.925712	0.968041	0.014106
Post exercise	MICE	DNAJC21	0.009902	13.2796	0.092708	-5.72541	0.926273	0.968041	0.014106
Post exercise	HIIE	NUDT3	-0.00638	16.5904	-0.09264	-5.72542	0.926327	0.968041	0.014106
Post exercise	HIIE	NEDD8	-0.00664	17.5101	-0.09247	-5.72543	0.926458	0.968041	0.014106
Post exercise	HIIE	HELZ2	-0.01576	11.1268	-0.09243	-5.72543	0.926496	0.968041	0.014106
Post exercise	MICE	ALDH7A1	0.007378	14.9599	0.092426	-5.72543	0.926497	0.968041	0.014106
Post exercise	HIIE	TFB1M	-0.01516	12.9346	-0.09241	-5.72544	0.926513	0.968041	0.014106
Post exercise	HIIE	HNRNPH3	-0.01256	16.8833	-0.09226	-5.72545	0.926629	0.968041	0.014106
Post exercise	HIIE	TMED9	-0.00697	18.4966	-0.09211	-5.72546	0.92675	0.968041	0.014106
Post exercise	HIIE	ACAT2	-0.00759	17.7903	-0.09199	-5.72547	0.926845	0.968041	0.014106
Post exercise	HIIE	TPCN1	-0.00807	13.752	-0.0912	-5.72554	0.927466	0.968325	0.013979
Post exercise	HIIE	CDK16	-0.00895	13.09	-0.09106	-5.72555	0.927581	0.968325	0.013979
Post exercise	MICE	DYNC1LI2	0.006268	14.4524	0.091038	-5.72555	0.927597	0.968325	0.013979
Post exercise	MICE	VPS26B	0.004264	17.4211	0.09048	-5.72559	0.92804	0.96862	0.013847
Post exercise	HIIE	PACSIN1	-0.01908	13.5218	-0.08988	-5.72564	0.928514	0.968947	0.0137
Post exercise	HIIE	SYNJ1	-0.00635	14.2139	-0.08939	-5.72568	0.928905	0.968966	0.013691
Post exercise	MICE	GSDMD	0.006602	16.7742	0.089292	-5.72569	0.928982	0.968966	0.013691
Post exercise	HIIE	CA2	-0.00917	21.74	-0.0891	-5.72571	0.929133	0.968966	0.013691
Post exercise	HIIE	SKAP2	-0.00739	19.1408	-0.08905	-5.72571	0.929174	0.968966	0.013691
Post exercise	HIIE	AAMDC	-0.01053	15.4962	-0.08875	-5.72574	0.929414	0.969049	0.013654
Post exercise	MICE	MAP4K2	0.006393	15.1293	0.087944	-5.7258	0.930051	0.969368	0.013511
Post exercise	HIIE	CALR	-0.00699	19.1906	-0.08759	-5.72583	0.930331	0.969368	0.013511
Post exercise	MICE	PRKD2	0.007951	15.1869	0.087591	-5.72583	0.930332	0.969368	0.013511
Post exercise	MICE	SAP30BP	0.013002	14.1351	0.087232	-5.72586	0.930617	0.969368	0.013511
Post exercise	MICE	NAP1L4	0.004687	19.8247	0.087213	-5.72586	0.930631	0.969368	0.013511
Post exercise	HIIE	MSH6	-0.00938	13.6632	-0.08715	-5.72586	0.930683	0.969368	0.013511
Post exercise	HIIE	CCT6A	-0.00712	20.0523	-0.08671	-5.7259	0.931032	0.969443	0.013478
Post exercise	HIIE	BABAM2	-0.00687	15.1062	-0.08665	-5.7259	0.931076	0.969443	0.013478
Post exercise	HIIE	RBL2	-0.01613	13.5496	-0.08569	-5.72598	0.931837	0.970068	0.013198
Post exercise	MICE	ACTR1A	0.006038	19.6019	0.084556	-5.72606	0.93274	0.97084	0.012852
Post exercise	HIIE	USP24	-0.00391	16.3809	-0.0838	-5.72612	0.933343	0.971301	0.012646
Post exercise	HIIE	BSCL2	-0.00811	14.9201	-0.08333	-5.72616	0.93371	0.971516	0.01255
Post exercise	HIIE	DTD1	-0.00628	15.5371	-0.083	-5.72618	0.933978	0.971544	0.012537
Post exercise	MICE	CD37	0.013869	16.7161	0.082806	-5.7262	0.934128	0.971544	0.012537
Post exercise	HIIE	MYL6B	-0.01911	13.2875	-0.08263	-5.72621	0.934267	0.971544	0.012537
Post exercise	MICE	STAT1	0.00767	16.4807	0.082445	-5.72622	0.934415	0.971544	0.012537
Post exercise	HIIE	DLG3	-0.01365	14.266	-0.08229	-5.72623	0.934542	0.971544	0.012537
Post exercise	HIIE	MRPS33	-0.00978	13.9801	-0.08195	-5.72626	0.934812	0.971559	0.012531
Post exercise	MICE	RPS28	0.010755	19.7175	0.081862	-5.72627	0.934878	0.971559	0.012531
Post exercise	HIIE	PPME1	-0.00825	16.0444	-0.0813	-5.72631	0.935324	0.971855	0.012398
Post exercise	HIIE	SELL	-0.01623	16.0784	-0.08066	-5.72635	0.935832	0.972178	0.012254
Post exercise	MICE	EIF4H	0.005267	18.8718	0.080484	-5.72637	0.935972	0.972178	0.012254
Post exercise	MICE	SETD1A	0.008241	13.8896	0.080291	-5.72638	0.936125	0.972178	0.012254
Post exercise	MICE	CCL5	0.014415	19.8892	0.080097	-5.72639	0.936279	0.972178	0.012254
Post exercise	MICE	CHCHD1	0.008464	14.5031	0.079548	-5.72643	0.936715	0.972351	0.012177
Post exercise	MICE	ARHGAP25	0.008601	14.7671	0.079482	-5.72644	0.936767	0.972351	0.012177
Post exercise	HIIE	KXD1	-0.01643	13.209	-0.07875	-5.72649	0.937348	0.972734	0.012006
Post exercise	MICE	ARPC3	0.005954	21.4934	0.078542	-5.72651	0.937513	0.972734	0.012006
Post exercise	MICE	EXOC6	0.006055	13.5908	0.078262	-5.72653	0.937736	0.972734	0.012006
Post exercise	MICE	C3orf38	0.021485	12.8731	0.077865	-5.72655	0.938051	0.972734	0.012006
Post exercise	HIIE	UFD1	-0.00346	16.4305	-0.07766	-5.72657	0.93821	0.972734	0.012006
Post exercise	MICE	ESYT2	0.003359	19.1848	0.077366	-5.72659	0.938447	0.972734	0.012006
Post exercise	HIIE	RFC2	-0.02002	14.0716	-0.07732	-5.72659	0.938487	0.972734	0.012006
Post exercise	HIIE	MGAM2	-0.03408	11.623	-0.07725	-5.7266	0.938542	0.972734	0.012006
Post exercise	HIIE	UQCRC2	-0.00708	17.8343	-0.07719	-5.7266	0.938586	0.972734	0.012006
Post exercise	HIIE	USP34	-0.00669	12.3884	-0.07615	-5.72667	0.939411	0.973422	0.011699
Post exercise	MICE	LTF	0.026966	21.2056	0.075857	-5.72669	0.939645	0.973497	0.011665
Post exercise	HIIE	GSTM2	-0.00793	17.2233	-0.07531	-5.72673	0.940078	0.973779	0.01154
Post exercise	HIIE	PRKCB	-0.00549	19.6988	-0.07478	-5.72677	0.940503	0.974052	0.011418
Post exercise	MICE	MYZAP	0.015695	12.2026	0.074115	-5.72681	0.941029	0.974189	0.011357
Post exercise	MICE	PPIL3	0.006016	16.1442	0.073882	-5.72683	0.941214	0.974189	0.011357
Post exercise	HIIE	BLOC1S5	-0.00675	14.7782	-0.0737	-5.72684	0.941359	0.974189	0.011357
Post exercise	MICE	LRRC59	0.003749	20.5053	0.073686	-5.72684	0.941369	0.974189	0.011357
Post exercise	MICE	PRKAR1A	0.004644	19.4229	0.073595	-5.72685	0.941441	0.974189	0.011357
Post exercise	HIIE	FAF2	-0.00377	16.7921	-0.07291	-5.72689	0.941983	0.9745	0.011218
Post exercise	MICE	EMC3	0.003741	15.8238	0.072809	-5.7269	0.942066	0.9745	0.011218
Post exercise	HIIE	SUMO2	-0.01126	12.6721	-0.07196	-5.72695	0.942738	0.974887	0.011046
Post exercise	MICE	PHF14	0.009754	13.7169	0.071933	-5.72696	0.942762	0.974887	0.011046
Post exercise	MICE	DR1	0.010589	15.3995	0.071546	-5.72698	0.943069	0.975038	0.010979
Post exercise	HIIE	ANXA11	-0.01518	19.4902	-0.07072	-5.72703	0.943728	0.975459	0.010791
Post exercise	HIIE	RUFY1	-0.00425	17.2063	-0.07063	-5.72704	0.9438	0.975459	0.010791
Post exercise	MICE	AIP	0.004643	15.2963	0.070396	-5.72705	0.943982	0.975481	0.010781
Post exercise	HIIE	DCAF11	-0.00464	14.7472	-0.06986	-5.72709	0.944412	0.975622	0.010718
Post exercise	MICE	C11orf54	0.006341	15.3167	0.069818	-5.72709	0.944442	0.975622	0.010718
Post exercise	MICE	SRCAP	0.010158	13.1113	0.069295	-5.72712	0.944857	0.975771	0.010652
Post exercise	MICE	SYPL1	0.005966	18.8414	0.069229	-5.72713	0.94491	0.975771	0.010652
Post exercise	HIIE	ERP29	-0.0063	20.1365	-0.06837	-5.72718	0.945591	0.976069	0.010519
Post exercise	HIIE	DHRS11	-0.00818	12.7388	-0.0683	-5.72719	0.945649	0.976069	0.010519
Post exercise	HIIE	MAPK14	-0.00412	18.4072	-0.06826	-5.72719	0.945683	0.976069	0.010519
Post exercise	HIIE	MBD4	-0.00826	12.206	-0.06803	-5.7272	0.945866	0.976071	0.010519
Post exercise	HIIE	DPEP2	-0.01244	12.5787	-0.0678	-5.72722	0.946043	0.976071	0.010519
Post exercise	MICE	DLAT	0.003727	17.8278	0.067539	-5.72723	0.946253	0.976071	0.010519
Post exercise	HIIE	PPP2R1B	-0.01729	13.0052	-0.06744	-5.72724	0.946332	0.976071	0.010519
Post exercise	HIIE	AHNAK	-0.00979	19.1447	-0.067	-5.72726	0.946678	0.976129	0.010493
Post exercise	MICE	N4BP1	0.007064	14.0205	0.066744	-5.72728	0.946884	0.976129	0.010493
Post exercise	MICE	PHF2	0.010355	15.7344	0.066612	-5.72729	0.946989	0.976129	0.010493
Post exercise	MICE	TMED3	0.005227	13.8971	0.066555	-5.72729	0.947034	0.976129	0.010493
Post exercise	HIIE	RGS19	-0.00742	15.9472	-0.06546	-5.72736	0.947907	0.976634	0.010268
Post exercise	HIIE	GATM	-0.00843	15.0401	-0.06542	-5.72736	0.947939	0.976634	0.010268
Post exercise	HIIE	TTLL12	-0.00701	16.0964	-0.06513	-5.72738	0.948168	0.976634	0.010268
Post exercise	HIIE	C4B	-0.01037	13.8146	-0.06512	-5.72738	0.948171	0.976634	0.010268
Post exercise	HIIE	WARS2	-0.00607	13.204	-0.06415	-5.72743	0.948942	0.97693	0.010136
Post exercise	MICE	TPI1	0.004509	21.7817	0.06413	-5.72743	0.948962	0.97693	0.010136
Post exercise	MICE	RPAP3	0.004709	14.4747	0.063754	-5.72746	0.94926	0.97693	0.010136
Post exercise	HIIE	SQSTM1	-0.00572	14.1105	-0.06343	-5.72747	0.949519	0.97693	0.010136
Post exercise	MICE	GBP3	0.008276	14.5867	0.063165	-5.72749	0.949728	0.97693	0.010136
Post exercise	HIIE	BZW2	-0.00357	17.0404	-0.06311	-5.72749	0.949775	0.97693	0.010136
Post exercise	MICE	PGM1	0.003533	19.2699	0.063058	-5.7275	0.949813	0.97693	0.010136
Post exercise	MICE	PLCL2	0.008092	13.3732	0.062855	-5.72751	0.949975	0.97693	0.010136
Post exercise	HIIE	RBX1	-0.00882	15.9314	-0.06277	-5.72751	0.950039	0.97693	0.010136
Post exercise	HIIE	MRPL48	-0.0047	14.6615	-0.06255	-5.72752	0.950216	0.97693	0.010136
Post exercise	HIIE	PRRC1	-0.00805	15.989	-0.06252	-5.72753	0.950238	0.97693	0.010136
Post exercise	HIIE	HPX	-0.00751	17.3805	-0.06212	-5.72755	0.950556	0.977016	0.010098
Post exercise	MICE	DAP3	0.006715	14.1497	0.062012	-5.72756	0.950645	0.977016	0.010098
Post exercise	HIIE	CENPA	-0.01013	9.96592	-0.06171	-5.72757	0.950884	0.977095	0.010063
Post exercise	HIIE	XPNPEP3	-0.00653	13.6708	-0.06131	-5.72759	0.951206	0.97726	0.00999
Post exercise	HIIE	PEA15	-0.0057	13.497	-0.06045	-5.72764	0.951886	0.977755	0.00977
Post exercise	MICE	RUNX1	0.008849	12.94	0.060121	-5.72766	0.952149	0.977755	0.00977
Post exercise	MICE	AARS2	0.003039	15.2278	0.059976	-5.72767	0.952264	0.977755	0.00977
Post exercise	MICE	NQO2	0.008305	16.6905	0.059877	-5.72767	0.952342	0.977755	0.00977
Post exercise	MICE	HABP2	0.00914	14.773	0.059681	-5.72768	0.952498	0.977755	0.00977
Post exercise	HIIE	UBE2K	-0.00486	17.5326	-0.05847	-5.72775	0.953464	0.97854	0.009422
Post exercise	HIIE	NPLOC4	-0.00249	16.3103	-0.05816	-5.72776	0.953704	0.97854	0.009422
Post exercise	HIIE	KPNA1	-0.00415	15.6699	-0.05811	-5.72777	0.953748	0.97854	0.009422
Post exercise	HIIE	APOO	-0.00515	15.9627	-0.05768	-5.72779	0.954091	0.978569	0.009409
Post exercise	MICE	RIOX1	0.008162	13.5933	0.057666	-5.72779	0.9541	0.978569	0.009409
Post exercise	MICE	MRPL2	0.006807	14.425	0.057126	-5.72782	0.954529	0.978842	0.009287
Post exercise	MICE	RAB9B	0.011449	13.314	0.056796	-5.72783	0.954792	0.978945	0.009242
Post exercise	HIIE	DBNL	-0.00403	16.3492	-0.05647	-5.72785	0.955048	0.979042	0.009199
Post exercise	HIIE	TRPV2	-0.00491	14.4428	-0.05579	-5.72789	0.955595	0.979436	0.009024
Post exercise	MICE	KIF13B	0.003856	16.3763	0.054975	-5.72793	0.95624	0.979931	0.008805
Post exercise	MICE	GLRX	0.00616	15.8521	0.054189	-5.72797	0.956865	0.980405	0.008595
Post exercise	MICE	WDR43	0.010022	15.5296	0.053794	-5.72798	0.957179	0.980561	0.008526
Post exercise	MICE	SH2D3C	0.005572	14.1692	0.052713	-5.72804	0.958039	0.981275	0.008209
Post exercise	HIIE	PREPL	-0.00723	12.255	-0.05139	-5.7281	0.959092	0.982067	0.007859
Post exercise	MICE	LXN	0.004325	15.8511	0.051331	-5.7281	0.959137	0.982067	0.007859
Post exercise	MICE	SAR1A	0.003717	19.5427	0.051057	-5.72811	0.959355	0.982124	0.007834
Post exercise	HIIE	RAP1GAP2	-0.00264	18.7072	-0.05035	-5.72815	0.95992	0.982535	0.007652
Post exercise	MICE	NSFL1C	0.003039	17.3796	0.049532	-5.72818	0.960569	0.983033	0.007432
Post exercise	HIIE	RPN2	-0.00343	19.9828	-0.04869	-5.72822	0.96124	0.983553	0.007202
Post exercise	MICE	HSD17B7	0.003876	14.0817	0.047745	-5.72826	0.96199	0.983965	0.007021
Post exercise	HIIE	NUP214	-0.0043	14.715	-0.04774	-5.72826	0.961996	0.983965	0.007021
Post exercise	HIIE	ABHD17A	-0.00388	15.7605	-0.04757	-5.72827	0.962131	0.983965	0.007021
Post exercise	MICE	RPP38	0.015967	21.2956	0.047183	-5.72829	0.962437	0.984099	0.006961
Post exercise	HIIE	CHPF2	-0.00515	13.4443	-0.04692	-5.7283	0.962643	0.984099	0.006961
Post exercise	MICE	RBM10	0.004856	13.1549	0.046787	-5.7283	0.962752	0.984099	0.006961
Post exercise	MICE	YWHAG	0.002193	21.3185	0.046156	-5.72833	0.963254	0.984446	0.006808
Post exercise	HIIE	CPQ	-0.00349	14.3564	-0.04585	-5.72834	0.963501	0.984531	0.00677
Post exercise	MICE	EIF3K	0.003977	16.9606	0.04528	-5.72837	0.963951	0.984632	0.006726
Post exercise	HIIE	SF3A3	-0.00577	16.1251	-0.04525	-5.72837	0.963975	0.984632	0.006726
Post exercise	HIIE	SBNO1	-0.01004	12.7573	-0.04491	-5.72838	0.964248	0.984632	0.006726
Post exercise	HIIE	PDIA4	-0.00191	20.278	-0.0449	-5.72838	0.964252	0.984632	0.006726
Post exercise	HIIE	ADARB1	-0.00759	13.2207	-0.04435	-5.7284	0.964693	0.984822	0.006642
Post exercise	HIIE	CZIB	-0.00376	17.3102	-0.04376	-5.72843	0.96516	0.984822	0.006642
Post exercise	MICE	STAU2	0.004855	12.8332	0.043728	-5.72843	0.965186	0.984822	0.006642
Post exercise	MICE	EXOC5	0.002439	16.4518	0.043652	-5.72843	0.965246	0.984822	0.006642
Post exercise	MICE	PNP	0.003	20.3783	0.043468	-5.72844	0.965393	0.984822	0.006642
Post exercise	MICE	C4BPA	0.006543	18.1745	0.043292	-5.72845	0.965533	0.984822	0.006642
Post exercise	MICE	PLPBP	0.004317	17.4886	0.043234	-5.72845	0.965579	0.984822	0.006642
Post exercise	HIIE	MAIP1	-0.00266	15.3782	-0.04279	-5.72846	0.965934	0.985018	0.006556
Post exercise	MICE	SSU72	0.007086	14.0263	0.041802	-5.7285	0.966718	0.985463	0.00636
Post exercise	MICE	NUP107	0.003848	16.5278	0.041662	-5.72851	0.96683	0.985463	0.00636
Post exercise	MICE	MRPS18B	0.005645	14.5404	0.041624	-5.72851	0.96686	0.985463	0.00636
Post exercise	MICE	PTPRCAP	0.007263	15.8443	0.040978	-5.72853	0.967374	0.98582	0.006202
Post exercise	MICE	GBF1	0.003399	15.5913	0.039206	-5.7286	0.968784	0.987091	0.005643
Post exercise	HIIE	GSPT1	-0.00165	17.7203	-0.03884	-5.72861	0.969075	0.987221	0.005586
Post exercise	MICE	PLG	0.006565	18.8453	0.038612	-5.72862	0.969257	0.987239	0.005578
Post exercise	MICE	KIAA2013	0.003056	14.9689	0.038267	-5.72863	0.969531	0.987352	0.005528
Post exercise	MICE	MACROD1	0.005751	14.6714	0.038047	-5.72864	0.969706	0.987364	0.005523
Post exercise	MICE	CLPX	0.004906	13.575	0.037832	-5.72865	0.969878	0.987372	0.005519
Post exercise	HIIE	ACP2	-0.00209	17.5401	-0.03722	-5.72867	0.970367	0.987704	0.005373
Post exercise	HIIE	PTPN23	-0.00186	15.0991	-0.03692	-5.72868	0.970603	0.987777	0.005341
Post exercise	MICE	HSPH1	0.00177	17.1282	0.036533	-5.72869	0.970911	0.98791	0.005283
Post exercise	HIIE	NCALD	-0.0075	12.7397	-0.03609	-5.7287	0.971265	0.98791	0.005283
Post exercise	MICE	NDUFA10	0.00311	17.9976	0.036086	-5.7287	0.971267	0.98791	0.005283
Post exercise	MICE	GID8	0.004976	12.9913	0.035935	-5.72871	0.971388	0.98791	0.005283
Post exercise	MICE	PTDSS2	0.003234	15.7324	0.035626	-5.72872	0.971634	0.987994	0.005246
Post exercise	MICE	NMD3	0.001861	14.8842	0.034745	-5.72875	0.972334	0.988489	0.005028
Post exercise	HIIE	NIBAN1	-0.00255	16.0334	-0.0346	-5.72875	0.972448	0.988489	0.005028
Post exercise	MICE	DYNLRB2	0.002655	16.241	0.033912	-5.72877	0.972998	0.988881	0.004856
Post exercise	MICE	CIRBP	0.002216	17.3223	0.033454	-5.72879	0.973362	0.989085	0.004766
Post exercise	MICE	TBC1D2B	0.004031	11.6696	0.032577	-5.72881	0.97406	0.989462	0.004601
Post exercise	MICE	SLC33A1	0.001913	15.4665	0.03242	-5.72882	0.974185	0.989462	0.004601
Post exercise	HIIE	NUCB2	-0.00287	14.1822	-0.03237	-5.72882	0.974225	0.989462	0.004601
Post exercise	MICE	RAB3GAP2	0.001622	16.9276	0.03189	-5.72883	0.974607	0.989684	0.004504
Post exercise	HIIE	SNX21	-0.00414	12.3133	-0.03168	-5.72884	0.974777	0.98969	0.004501
Post exercise	MICE	FARSA	0.002048	16.6155	0.030907	-5.72886	0.975389	0.989864	0.004424
Post exercise	MICE	OXSR1	0.001569	16.6677	0.030708	-5.72887	0.975547	0.989864	0.004424
Post exercise	MICE	KLHL36	0.004143	13.2127	0.030704	-5.72887	0.975551	0.989864	0.004424
Post exercise	HIIE	CROCC	-0.00382	17.9146	-0.03064	-5.72887	0.975604	0.989864	0.004424
Post exercise	MICE	SLC39A9	0.002802	10.0347	0.030143	-5.72888	0.975997	0.990097	0.004322
Post exercise	MICE	ATXN2L	0.002925	14.0237	0.029677	-5.72889	0.976369	0.990219	0.004269
Post exercise	MICE	NAXD	0.002482	15.6799	0.02958	-5.7289	0.976446	0.990219	0.004269
Post exercise	MICE	AKT2	0.001813	14.2921	0.029312	-5.7289	0.976659	0.990269	0.004247
Post exercise	MICE	POLR1G	0.003566	14.751	0.028429	-5.72893	0.977362	0.990816	0.004007
Post exercise	MICE	ATP1B1	0.004167	13.7533	0.027126	-5.72896	0.978399	0.991166	0.003854
Post exercise	HIIE	MDK	-0.00353	13.0145	-0.02696	-5.72896	0.978529	0.991166	0.003854
Post exercise	HIIE	MTMR3	-0.00424	13.9761	-0.02691	-5.72896	0.978569	0.991166	0.003854
Post exercise	HIIE	DTD2	-0.00385	12.1302	-0.02685	-5.72897	0.978617	0.991166	0.003854
Post exercise	HIIE	FIBP	-0.0016	16.3489	-0.02672	-5.72897	0.978725	0.991166	0.003854
Post exercise	HIIE	PPP1R14B	-0.00396	13.8439	-0.02668	-5.72897	0.978753	0.991166	0.003854
Post exercise	HIIE	QDPR	-0.00133	17.7387	-0.02634	-5.72898	0.979025	0.991166	0.003854
Post exercise	HIIE	CARD11	-0.00284	14.4344	-0.0263	-5.72898	0.979056	0.991166	0.003854
Post exercise	HIIE	OGA	-0.00195	15.3774	-0.0261	-5.72898	0.979214	0.991166	0.003854
Post exercise	HIIE	UQCRFS1	-0.00181	18.1921	-0.02593	-5.72899	0.979348	0.991166	0.003854
Post exercise	HIIE	CKB	-0.00917	14.664	-0.02533	-5.729	0.979833	0.99149	0.003712
Post exercise	MICE	SLC35A3	0.006109	14.5881	0.024782	-5.72901	0.980266	0.991639	0.003646
Post exercise	HIIE	DCTD	-0.00159	15.7522	-0.02473	-5.72902	0.980309	0.991639	0.003646
Post exercise	MICE	ENY2	0.002801	15.1725	0.024495	-5.72902	0.980494	0.99166	0.003637
Post exercise	MICE	ATP5ME	0.0014	19.8511	0.023327	-5.72905	0.981424	0.992435	0.003298
Post exercise	MICE	ZFAND1	0.001646	15.9051	0.022493	-5.72906	0.982088	0.99294	0.003077
Post exercise	MICE	EHBP1	0.005303	12.6468	0.021794	-5.72908	0.982645	0.993337	0.002904
Post exercise	MICE	SIGLEC14	0.005863	13.898	0.021518	-5.72908	0.982864	0.993392	0.002879
Post exercise	HIIE	DNAJC5	-0.00246	13.6178	-0.02107	-5.72909	0.98322	0.993393	0.002879
Post exercise	MICE	PPP1R18	0.002287	15.5356	0.021063	-5.72909	0.983226	0.993393	0.002879
Post exercise	HIIE	PSME1	-0.00175	19.329	-0.02079	-5.7291	0.983442	0.993393	0.002879
Post exercise	MICE	TRAPPC5	0.00099	16.7467	0.02069	-5.7291	0.983524	0.993393	0.002879
Post exercise	MICE	PRKCA	0.001356	17.1075	0.020276	-5.72911	0.983853	0.99356	0.002806
Post exercise	HIIE	MTDH	-0.00137	18.6413	-0.01936	-5.72912	0.984581	0.99401	0.002609
Post exercise	MICE	CTPS1	0.001322	16.0742	0.01919	-5.72913	0.984718	0.99401	0.002609
Post exercise	HIIE	DHRS7	-0.00121	18.7173	-0.0191	-5.72913	0.984792	0.99401	0.002609
Post exercise	HIIE	CTNNBL1	-0.00196	15.4417	-0.01872	-5.72913	0.985095	0.994149	0.002548
Post exercise	MICE	CMPK2	0.002561	13.5022	0.018469	-5.72914	0.985292	0.994182	0.002534
Post exercise	MICE	CPXM1	0.002877	14.2945	0.017964	-5.72915	0.985695	0.994422	0.002429
Post exercise	HIIE	TBC1D22A	-0.00132	15.6565	-0.01746	-5.72915	0.986095	0.99466	0.002325
Post exercise	HIIE	DDRGK1	-0.0013	16.5844	-0.01684	-5.72916	0.986587	0.994743	0.002289
Post exercise	MICE	GNG2	0.002376	15.583	0.016637	-5.72917	0.986751	0.994743	0.002289
Post exercise	MICE	PSMD9	0.001301	15.7162	0.016552	-5.72917	0.986819	0.994743	0.002289
Post exercise	HIIE	HBS1L	-0.00088	13.8115	-0.01624	-5.72917	0.987067	0.994743	0.002289
Post exercise	HIIE	CCDC88C	-0.00141	13.2203	-0.01612	-5.72917	0.987161	0.994743	0.002289
Post exercise	MICE	DIP2B	0.001644	14.0786	0.016115	-5.72917	0.987166	0.994743	0.002289
Post exercise	HIIE	DARS1	-0.00132	19.5296	-0.01477	-5.72919	0.988234	0.995653	0.001892
Post exercise	MICE	CA3	0.001708	12.7442	0.01437	-5.7292	0.988556	0.995767	0.001842
Post exercise	HIIE	LAMP1	-0.00117	19.9266	-0.01413	-5.7292	0.988747	0.995767	0.001842
Post exercise	HIIE	NFYA	-0.00154	14.6849	-0.01401	-5.7292	0.988841	0.995767	0.001842
Post exercise	MICE	IGKC	0.001613	19.639	0.013658	-5.72921	0.989123	0.995884	0.001791
Post exercise	HIIE	NECAP1	-0.00156	13.9561	-0.01329	-5.72921	0.989418	0.995979	0.00175
Post exercise	HIIE	CRADD	-0.0015	16.5958	-0.01304	-5.72921	0.989619	0.995979	0.00175
Post exercise	MICE	CDC42BPA	0.00097	15.9186	0.012672	-5.72922	0.989909	0.995979	0.00175
Post exercise	MICE	CASP10	0.001853	12.8821	0.012645	-5.72922	0.98993	0.995979	0.00175
Post exercise	MICE	SEPTIN8	0.000944	13.8245	0.012251	-5.72922	0.990243	0.995979	0.00175
Post exercise	MICE	SNX17	0.000427	17.5288	0.012233	-5.72922	0.990258	0.995979	0.00175
Post exercise	MICE	HAUS8	0.001802	12.2057	0.011921	-5.72923	0.990506	0.995979	0.00175
Post exercise	HIIE	ARHGAP45	-0.00063	19.422	-0.01188	-5.72923	0.990536	0.995979	0.00175
Post exercise	MICE	TBK1	0.000831	15.7812	0.011264	-5.72923	0.99103	0.996223	0.001643
Post exercise	HIIE	SKI	-0.00185	11.62	-0.011	-5.72924	0.991239	0.996223	0.001643
Post exercise	HIIE	AP1S2	-0.00064	18.6214	-0.01096	-5.72924	0.991274	0.996223	0.001643
Post exercise	HIIE	HCLS1	-0.00112	16.9867	-0.01074	-5.72924	0.991449	0.996233	0.001639
Post exercise	MICE	GET1	0.001405	15.4301	0.010301	-5.72924	0.991797	0.996369	0.00158
Post exercise	MICE	CARS1	0.000627	17.0561	0.010153	-5.72925	0.991914	0.996369	0.00158
Post exercise	HIIE	EEF1D	-0.00066	18.5941	-0.00913	-5.72925	0.992725	0.996677	0.001446
Post exercise	HIIE	SPG7	-0.00067	15.1403	-0.00908	-5.72925	0.992771	0.996677	0.001446
Post exercise	MICE	GTF3C1	0.000879	16.4797	0.008882	-5.72926	0.992927	0.996677	0.001446
Post exercise	MICE	UGP2	0.000392	20.3454	0.008806	-5.72926	0.992987	0.996677	0.001446
Post exercise	MICE	PIAS2	0.003944	12.5322	0.008732	-5.72926	0.993046	0.996677	0.001446
Post exercise	HIIE	L3HYPDH	-0.00074	14.5371	-0.00844	-5.72926	0.993278	0.996744	0.001416
Post exercise	HIIE	PIEZO1	-0.00066	12.4876	-0.00815	-5.72926	0.993513	0.996814	0.001386
Post exercise	HIIE	POT1	-0.00108	13.3461	-0.00778	-5.72926	0.993805	0.996942	0.00133
Post exercise	MICE	CAMP	0.002619	15.2801	0.007478	-5.72927	0.994044	0.997016	0.001298
Post exercise	MICE	TARS3	0.000368	14.5813	0.006803	-5.72927	0.994582	0.99739	0.001135
Post exercise	HIIE	SUCLG2	-0.00045	17.7107	-0.00519	-5.72928	0.995865	0.99851	0.000647
Post exercise	MICE	HERC1	0.000903	13.562	0.004799	-5.72928	0.996178	0.998564	0.000624
Post exercise	HIIE	CASP6	-0.0003	16.5066	-0.0045	-5.72928	0.996418	0.998564	0.000624
Post exercise	MICE	RPL39	0.000783	17.7276	0.00444	-5.72928	0.996464	0.998564	0.000624
Post exercise	HIIE	HAGH	-0.00026	17.6414	-0.00424	-5.72928	0.996622	0.998564	0.000624
Post exercise	MICE	PAXX	0.000403	17.3397	0.004034	-5.72928	0.996787	0.998564	0.000624
Post exercise	HIIE	TTR	-0.00059	15.8418	-0.00388	-5.72928	0.996911	0.998564	0.000624
Post exercise	MICE	CYTH2	0.000321	16.2479	0.003597	-5.72929	0.997135	0.998624	0.000598
Post exercise	MICE	ALG10	0.000394	15.0855	0.002812	-5.72929	0.997761	0.999002	0.000434
Post exercise	MICE	USP47	0.000131	16.7195	0.002707	-5.72929	0.997844	0.999002	0.000434
Post exercise	HIIE	ENG	-0.00019	17.0977	-0.00198	-5.72929	0.99842	0.999175	0.000358
Post exercise	HIIE	KCMF1	-0.00029	13.2047	-0.00187	-5.72929	0.99851	0.999175	0.000358
Post exercise	HIIE	SELP	-0.00032	20.5136	-0.00178	-5.72929	0.998586	0.999175	0.000358
Post exercise	MICE	MAN2B2	0.000184	13.7494	0.001582	-5.72929	0.99874	0.999175	0.000358
Post exercise	HIIE	VPS50	-8.1e-05	14.0992	-0.00145	-5.72929	0.998844	0.999175	0.000358
Post exercise	MICE	LASP1	8.99e-05	20.4277	0.001038	-5.72929	0.999173	0.999339	0.000287
Post exercise	HIIE	LEO1	-5.9e-06	13.9565	-4.2e-05	-5.72929	0.999967	0.999967	1.44e-05
1h post exercise	MICE	RNF14	2.1908	11.5302	7.6741	16.8732	3.00674e-12	1.81577e-08	7.74094
1h post exercise	MICE	SH2D1B	1.17824	13.3667	6.81609	12.73	2.852e-10	8.61162e-07	6.06492
1h post exercise	MICE	ASNS	1.24629	12.4872	6.25714	10.1493	4.85545e-09	9.77403e-06	5.00993
1h post exercise	HIIE	UBE2E1	-1.09807	12.7377	-5.4247	6.52809	2.60833e-07	0.000357107	3.4472
1h post exercise	MICE	APOL1	1.48317	18.3592	5.39736	6.41436	2.95667e-07	0.000357107	3.4472
1h post exercise	HIIE	C1orf35	-1.04691	13.0712	-5.18407	5.53933	7.76289e-07	0.000781335	3.10716
1h post exercise	HIIE	CISD2	-0.431328	17.59	-5.01138	4.8476	1.66688e-06	0.00143805	2.84223
1h post exercise	MICE	ATP1A3	0.73619	15.3394	4.82796	4.13005	3.68747e-06	0.0027561	2.55971
1h post exercise	MICE	ZNF414	0.537294	10.2292	4.80242	4.03259	4.10745e-06	0.0027561	2.55971
1h post exercise	HIIE	KLC4	-0.767718	12.1016	-4.7317	3.76079	5.55183e-06	0.00315331	2.50123
1h post exercise	HIIE	TSPAN14	-0.396944	18.2585	-4.72365	3.73014	5.74373e-06	0.00315331	2.50123
1h post exercise	HIIE	POGLUT2	-0.780499	13.9282	-4.54728	3.06794	1.19787e-05	0.00602829	2.21981
1h post exercise	MICE	DMXL2	0.653874	13.1786	4.5028	2.90375	1.43772e-05	0.00667875	2.17531
1h post exercise	HIIE	FAM174A	-0.667263	15.1938	-4.47967	2.81885	1.58006e-05	0.00681572	2.16649
1h post exercise	HIIE	SIRPB1	-0.608458	14.6389	-4.45344	2.72296	1.75794e-05	0.00694752	2.15817
1h post exercise	HIIE	TELO2	-0.655184	11.4996	-4.4421	2.68161	1.84071e-05	0.00694752	2.15817
1h post exercise	HIIE	FUT11	-0.460719	13.1469	-4.41299	2.57637	2.06935e-05	0.00734504	2.13401
1h post exercise	HIIE	GPR108	-0.270565	15.9752	-4.39894	2.52574	2.18928e-05	0.00734504	2.13401
1h post exercise	MICE	UCKL1	0.516763	13.2308	4.35841	2.37892	2.57852e-05	0.00818593	2.08693
1h post exercise	HIIE	TFB1M	-0.722135	12.9346	-4.34587	2.33395	2.71102e-05	0.00818593	2.08693
1h post exercise	MICE	CFAP410	0.422803	12.9763	4.29712	2.16063	3.28862e-05	0.00945713	2.02424
1h post exercise	HIIE	TAB2	-0.641798	13.6643	-4.25392	2.007	3.90385e-05	0.0107161	1.96997
1h post exercise	MICE	CDK17	0.49113	14.0906	4.21061	1.85481	4.62692e-05	0.0121487	1.91547
1h post exercise	HIIE	UBAC1	-0.520156	12.1724	-4.18936	1.78082	5.02544e-05	0.0126453	1.89807
1h post exercise	MICE	NUBP1	0.69847	16.3123	4.1386	1.60437	6.12151e-05	0.0147871	1.83012
1h post exercise	HIIE	STBD1	-0.752154	13.165	-4.05595	1.32097	8.40652e-05	0.0189532	1.72232
1h post exercise	HIIE	GPR89A	-0.29861	15.2653	-4.05368	1.31377	8.47387e-05	0.0189532	1.72232
1h post exercise	MICE	TRMT61B	0.422152	12.9203	4.02928	1.23092	9.29831e-05	0.0197479	1.70448
1h post exercise	MICE	LYSMD2	0.556282	13.8118	4.02424	1.21342	9.48317e-05	0.0197479	1.70448
1h post exercise	MICE	SCAF8	0.625168	12.4324	4.00757	1.15713	0.00010101	0.0203333	1.69179
1h post exercise	HIIE	PPP2R2D	-0.563294	15.2881	-3.98778	1.09056	0.00010884	0.0209159	1.67952
1h post exercise	HIIE	FXN	-0.464193	13.7844	-3.96491	1.01394	0.00011861	0.0209159	1.67952
1h post exercise	HIIE	TMED4	-0.283892	17.0814	-3.95706	0.987988	0.00012211	0.0209159	1.67952
1h post exercise	HIIE	FAM3C	-0.423446	15.6595	-3.9504	0.965509	0.000125236	0.0209159	1.67952
1h post exercise	MICE	PIK3R2	0.797537	10.4317	3.94352	0.942587	0.000128501	0.0209159	1.67952
1h post exercise	HIIE	PTGIR	-0.458149	12.3046	-3.93483	0.914023	0.000132682	0.0209159	1.67952
1h post exercise	HIIE	P2RY1	-0.369021	14.3781	-3.93143	0.90245	0.000134423	0.0209159	1.67952
1h post exercise	MICE	ARMT1	0.3308	15.2867	3.93023	0.898388	0.00013504	0.0209159	1.67952
1h post exercise	MICE	DDX20	0.490829	12.8801	3.92371	0.876753	0.000138362	0.0209159	1.67952
1h post exercise	HIIE	MTR	-0.911648	11.6393	-3.92337	0.875615	0.000138539	0.0209159	1.67952
1h post exercise	HIIE	ATAD2	-0.579576	15.0598	-3.91328	0.842199	0.000143838	0.0211863	1.67394
1h post exercise	HIIE	REEP6	-0.486565	12.1815	-3.90431	0.812763	0.00014867	0.0213766	1.67006
1h post exercise	MICE	GFM1	0.283777	15.7282	3.89241	0.77364	0.000155349	0.0218175	1.6612
1h post exercise	HIIE	APBA2	-1.43673	12.4233	-3.86131	0.671123	0.000174341	0.0239283	1.62109
1h post exercise	HIIE	EPN1	-0.922405	14.8087	-3.85317	0.644491	0.000179643	0.0241081	1.61784
1h post exercise	HIIE	NDUFB1	-0.437666	16.1042	-3.82939	0.566957	0.000196022	0.0257343	1.58949
1h post exercise	HIIE	CSGALNACT2	-0.477131	13.565	-3.81749	0.528295	0.000204743	0.0259092	1.58655
1h post exercise	HIIE	FKBP7	-0.470592	12.3436	-3.81585	0.523115	0.000205935	0.0259092	1.58655
1h post exercise	MICE	AMDHD2	0.262218	15.3114	3.79973	0.471175	0.00021833	0.0269081	1.57012
1h post exercise	HIIE	LILRB1	-0.845895	12.5508	-3.76761	0.367255	0.000245477	0.0291492	1.53537
1h post exercise	HIIE	EXD2	-0.403409	12.0935	-3.76296	0.352725	0.000249511	0.0291492	1.53537
1h post exercise	HIIE	M6PR	-0.363113	17.6996	-3.76146	0.347538	0.000250995	0.0291492	1.53537
1h post exercise	MICE	RAC2	0.442289	21.2518	3.74055	0.280598	0.000270678	0.030842	1.51086
1h post exercise	HIIE	PLSCR1	-0.409096	15.017	-3.70665	0.172747	0.000305716	0.0338791	1.47007
1h post exercise	HIIE	ATP6V1E1	-0.296888	17.1244	-3.70406	0.164569	0.000308553	0.0338791	1.47007
1h post exercise	HIIE	SFXN5	-0.316631	13.6097	-3.68808	0.114382	0.000326522	0.035212	1.45331
1h post exercise	MICE	UBA6	0.263163	17.1041	3.67115	0.0608716	0.000346887	0.0367518	1.43472
1h post exercise	HIIE	NDUFA8	-0.304259	17.2994	-3.62918	-0.070735	0.000402571	0.0401069	1.39678
1h post exercise	HIIE	CD93	-0.454685	17.6722	-3.62883	-0.071807	0.00040306	0.0401069	1.39678
1h post exercise	HIIE	POM121C	-0.423101	12.6986	-3.62849	-0.0727319	0.000403468	0.0401069	1.39678
1h post exercise	MICE	XIAP	0.653134	13.7639	3.62017	-0.0987815	0.000415553	0.0401069	1.39678
1h post exercise	HIIE	VPS25	-0.376797	15.3567	-3.61729	-0.107722	0.00041978	0.0401069	1.39678
1h post exercise	HIIE	TMUB2	-0.484022	12.5499	-3.61537	-0.113685	0.000422623	0.0401069	1.39678
1h post exercise	HIIE	CD47	-0.285172	21.4421	-3.61318	-0.120496	0.000425894	0.0401069	1.39678
1h post exercise	HIIE	TSPAN15	-0.326016	15.8258	-3.60814	-0.136125	0.000433497	0.0401069	1.39678
1h post exercise	HIIE	TMEM94	-0.383488	13.8707	-3.60368	-0.149965	0.000440343	0.0401069	1.39678
1h post exercise	HIIE	STAMBP	-0.165616	16.093	-3.60057	-0.159259	0.000444968	0.0401069	1.39678
1h post exercise	HIIE	SLC35A4	-0.221789	18.2674	-3.59521	-0.17586	0.000453412	0.040267	1.39505
1h post exercise	HIIE	ADCK5	-0.418304	11.103	-3.58254	-0.214974	0.000473955	0.0414813	1.38215
1h post exercise	HIIE	CHMP4C	-0.586541	12.3737	-3.56907	-0.256792	0.000496994	0.0428764	1.36778
1h post exercise	MICE	SGF29	0.450631	13.9386	3.55828	-0.289896	0.000516	0.043712	1.3594
1h post exercise	MICE	UNG	0.446511	14.6407	3.55373	-0.303843	0.000524225	0.043712	1.3594
1h post exercise	HIIE	TMUB1	-0.554065	15.2824	-3.55145	-0.310828	0.000528394	0.043712	1.3594
1h post exercise	MICE	RPS6KA5	0.723368	16.9952	3.54459	-0.331829	0.000541131	0.0441607	1.35496
1h post exercise	HIIE	FIS1	-0.335127	18.1499	-3.53695	-0.355165	0.000555647	0.0447407	1.3493
1h post exercise	HIIE	SLC66A2	-0.170538	14.0128	-3.53268	-0.367856	0.000563664	0.044789	1.34883
1h post exercise	HIIE	CARD9	-0.287371	13.9369	-3.52205	-0.400232	0.00058476	0.0453695	1.34324
1h post exercise	MICE	LCK	0.420886	16.599	3.52156	-0.402025	0.000585995	0.0453695	1.34324
1h post exercise	HIIE	MFF	-0.359886	15.9357	-3.51579	-0.419559	0.000597776	0.0456958	1.34012
1h post exercise	HIIE	KRT2	-0.844722	12.6366	-3.50851	-0.441648	0.000612958	0.0462706	1.33469
1h post exercise	HIIE	EMC1	-0.177347	17.9881	-3.50068	-0.465072	0.000629435	0.046522	1.33234
1h post exercise	HIIE	IPO8	-0.556261	15.3008	-3.49494	-0.482715	0.000642225	0.046522	1.33234
1h post exercise	MICE	STAP1	1.51804	11.304	3.49338	-0.487426	0.000645671	0.046522	1.33234
1h post exercise	HIIE	HTRA2	-0.259093	17.1141	-3.49269	-0.489402	0.000647102	0.046522	1.33234
1h post exercise	MICE	GTPBP6	0.394281	12.904	3.48743	-0.505267	0.000658871	0.0468108	1.32965
1h post exercise	MICE	RAD9A	0.470162	11.5156	3.47769	-0.534614	0.000681216	0.0476212	1.3222
1h post exercise	MICE	POLR3F	0.641406	15.5659	3.47386	-0.546268	0.000690323	0.0476212	1.3222
1h post exercise	HIIE	PLPP6	-0.428069	13.2788	-3.46928	-0.560017	0.000701197	0.0476212	1.3222
1h post exercise	HIIE	TMEM168	-0.424337	14.1152	-3.46902	-0.560797	0.00070182	0.0476212	1.3222
1h post exercise	HIIE	IGKV1-8	-0.449132	13.672	-3.46263	-0.579981	0.000717296	0.0481306	1.31758
1h post exercise	HIIE	RIPK2	-0.362389	13.1753	-3.45409	-0.605381	0.000738286	0.0487151	1.31234
1h post exercise	MICE	PDE12	0.190396	16.8072	3.44916	-0.620024	0.000750666	0.0487151	1.31234
1h post exercise	HIIE	SYNGR2	-0.376153	17.7277	-3.44467	-0.63373	0.000762519	0.0487151	1.31234
1h post exercise	MICE	DCK	0.388243	16.0079	3.44101	-0.64464	0.000772045	0.0487151	1.31234
1h post exercise	MICE	SH2D3C	0.368364	14.1691	3.44	-0.647646	0.000774691	0.0487151	1.31234
1h post exercise	HIIE	MCEMP1	-0.461096	16.0734	-3.43693	-0.656825	0.000782826	0.0487151	1.31234
1h post exercise	MICE	MAST3	0.702443	15.4057	3.43312	-0.668162	0.000792992	0.0487151	1.31234
1h post exercise	HIIE	MBLAC2	-0.239033	15.7487	-3.43059	-0.675414	0.000799507	0.0487151	1.31234
1h post exercise	HIIE	TNIP2	-0.3747	12.236	-3.42802	-0.683076	0.000806512	0.0487151	1.31234
1h post exercise	MICE	PRPS2	0.237126	16.046	3.42796	-0.683251	0.000806675	0.0487151	1.31234
1h post exercise	HIIE	SCAMP1	-0.237044	15.6419	-3.41878	-0.710501	0.000832094	0.0495305	1.30513
1h post exercise	MICE	ARL6	0.408432	12.6709	3.41728	-0.715172	0.00083658	0.0495305	1.30513
1h post exercise	HIIE	PIEZO1	-0.280592	12.4876	-3.40712	-0.745059	0.000865499	0.050397	1.2976
1h post exercise	HIIE	IFIT3	-0.363772	13.0273	-3.40634	-0.747474	0.000867907	0.050397	1.2976
1h post exercise	HIIE	DNAJB11	-0.20948	18.1001	-3.38742	-0.80322	0.000924809	0.0528938	1.2766
1h post exercise	MICE	RBM34	0.459774	13.3237	3.38637	-0.806577	0.000928422	0.0528938	1.2766
1h post exercise	HIIE	PLXNB2	-0.224307	16.9484	-3.38096	-0.822221	0.000945063	0.0530043	1.27569
1h post exercise	HIIE	KXD1	-0.714431	13.209	-3.38017	-0.824801	0.000947916	0.0530043	1.27569
1h post exercise	MICE	PRMT2	0.325394	13.9426	3.37397	-0.842888	0.000967637	0.0536107	1.27075
1h post exercise	MICE	TRUB1	0.396267	12.6004	3.36301	-0.875026	0.00100377	0.0549025	1.26041
1h post exercise	MICE	RASA2	0.223707	14.8795	3.36135	-0.879733	0.00100914	0.0549025	1.26041
1h post exercise	HIIE	ZMYM3	-0.535186	12.8644	-3.35863	-0.887949	0.00101872	0.0549287	1.2602
1h post exercise	HIIE	DAGLB	-0.177811	15.3215	-3.35257	-0.905421	0.00103916	0.0555352	1.25543
1h post exercise	HIIE	ATP6AP1	-0.328108	16.3078	-3.3482	-0.918398	0.00105474	0.0558735	1.25279
1h post exercise	MICE	APOA2	0.570353	15.0231	3.34501	-0.927698	0.001066	0.0559788	1.25198
1h post exercise	MICE	EIF4A1	0.247181	20.8534	3.33836	-0.947024	0.00108977	0.0567338	1.24616
1h post exercise	HIIE	EZH1	-0.617459	12.7486	-3.33228	-0.964737	0.00111205	0.057092	1.24342
1h post exercise	HIIE	BCL11A	-0.657712	11.5527	-3.33133	-0.967492	0.00111556	0.057092	1.24342
1h post exercise	HIIE	LGALS3BP	-0.311925	15.3589	-3.32484	-0.986331	0.00113983	0.0578438	1.23774
1h post exercise	HIIE	HYI	-0.488071	14.6188	-3.32092	-0.997694	0.00115472	0.0581113	1.23574
1h post exercise	MICE	WDR24	0.315864	13.0485	3.31089	-1.02647	0.00119324	0.0595534	1.22509
1h post exercise	HIIE	SLC6A6	-0.228492	16.0465	-3.30571	-1.04143	0.00121383	0.0597224	1.22386
1h post exercise	HIIE	COX5B	-0.51256	19.4104	-3.30413	-1.04621	0.00122056	0.0597224	1.22386
1h post exercise	HIIE	MPDU1	-0.253796	19.0873	-3.30271	-1.05031	0.00122629	0.0597224	1.22386
1h post exercise	HIIE	C16orf54	-0.508143	12.4433	-3.29516	-1.07205	0.00125716	0.0607361	1.21655
1h post exercise	MICE	ADD1	0.157349	18.1885	3.28638	-1.09705	0.00129355	0.0616506	1.21006
1h post exercise	HIIE	CROT	-0.425178	13.1571	-3.28578	-1.09899	0.00129651	0.0616506	1.21006
1h post exercise	HIIE	RSPRY1	-0.357886	13.1568	-3.27045	-1.1428	0.00136313	0.0643122	1.19171
1h post exercise	MICE	DNAJB1	0.208124	17.1804	3.26778	-1.15033	0.00137488	0.0643638	1.19136
1h post exercise	HIIE	HS2ST1	-0.22633	15.357	-3.26333	-1.16304	0.00139504	0.0644555	1.19074
1h post exercise	HIIE	LILRB3	-0.608907	12.9236	-3.26273	-1.16495	0.00139819	0.0644555	1.19074
1h post exercise	MICE	ACAT1	0.534908	17.2606	3.25942	-1.17441	0.00141341	0.0646634	1.18934
1h post exercise	HIIE	XXYLT1	-0.308524	12.693	-3.24741	-1.20837	0.00146939	0.066719	1.17575
1h post exercise	HIIE	IGBP1	-0.315631	14.1405	-3.23764	-1.23628	0.00151723	0.0683772	1.16509
1h post exercise	MICE	MCUB	0.422124	12.4763	3.23186	-1.25269	0.00154605	0.0689383	1.16154
1h post exercise	HIIE	NT5M	-0.368686	12.1556	-3.23048	-1.25638	0.00155251	0.0689383	1.16154
1h post exercise	HIIE	ZMPSTE24	-0.205036	17.0856	-3.2245	-1.27329	0.00158291	0.0697749	1.1563
1h post exercise	HIIE	LZIC	-0.346058	16.1773	-3.2194	-1.2879	0.00160974	0.0704306	1.15224
1h post exercise	HIIE	SORT1	-0.228709	17.456	-3.21328	-1.30503	0.00164165	0.0704306	1.15224
1h post exercise	HIIE	GP1BB	-0.410089	23.5946	-3.21304	-1.30583	0.00164321	0.0704306	1.15224
1h post exercise	MICE	UBA1	0.180684	19.9675	3.21272	-1.30654	0.00164443	0.0704306	1.15224
1h post exercise	HIIE	UBQLN1	-0.274872	14.643	-3.20444	-1.32992	0.0016892	0.0718385	1.14364
1h post exercise	HIIE	MIGA2	-0.580487	13.6237	-3.19198	-1.36497	0.00175862	0.0733557	1.13457
1h post exercise	HIIE	ITGAV	-0.384668	15.6732	-3.19156	-1.36614	0.00176099	0.0733557	1.13457
1h post exercise	HIIE	IDI1	-0.20328	15.3057	-3.19142	-1.36636	0.00176131	0.0733557	1.13457
1h post exercise	MICE	RUNX3	0.572462	13.9768	3.18718	-1.37842	0.00178599	0.0734931	1.13375
1h post exercise	HIIE	EPHX1	-0.212997	16.7674	-3.18657	-1.37992	0.00178895	0.0734931	1.13375
1h post exercise	HIIE	WDFY2	-0.195539	13.9114	-3.18269	-1.39076	0.00181137	0.0737305	1.13235
1h post exercise	HIIE	CTNNA1	-0.374606	13.6421	-3.18145	-1.39443	0.00181915	0.0737305	1.13235
1h post exercise	MICE	QARS1	0.126375	17.6926	3.17538	-1.41118	0.00185436	0.0743059	1.12898
1h post exercise	HIIE	FBXO30	-0.555952	13.0592	-3.17439	-1.41412	0.00186077	0.0743059	1.12898
1h post exercise	MICE	WDR37	0.208057	15.7298	3.17271	-1.41861	0.00187026	0.0743059	1.12898
1h post exercise	HIIE	LAMP1	-0.264403	19.9266	-3.16169	-1.44949	0.00193796	0.075632	1.12129
1h post exercise	HIIE	SCP2	-0.210112	17.0465	-3.16054	-1.45249	0.00194453	0.075632	1.12129
1h post exercise	MICE	SELENOH	0.532739	16.9612	3.15978	-1.45478	0.00194979	0.075632	1.12129
1h post exercise	HIIE	ATP5MK	-0.178808	18.5904	-3.15906	-1.45659	0.00195373	0.075632	1.12129
1h post exercise	HIIE	PIN1	-0.284825	16.0879	-3.15	-1.48189	0.00201154	0.0770729	1.1131
1h post exercise	HIIE	VARS2	-0.759525	11.3733	-3.14904	-1.48456	0.00201771	0.0770729	1.1131
1h post exercise	HIIE	MLEC	-0.199803	19.5399	-3.14628	-1.49201	0.00203494	0.0770729	1.1131
1h post exercise	HIIE	ATP11B	-0.17955	16.635	-3.14398	-1.49838	0.00204992	0.0770729	1.1131
1h post exercise	HIIE	TMEM147	-0.811917	12.9771	-3.14315	-1.50084	0.00205587	0.0770729	1.1131
1h post exercise	HIIE	ANO10	-0.231809	17.1712	-3.14134	-1.50578	0.00206753	0.0770729	1.1131
1h post exercise	MICE	EIF4A2	0.19452	17.9161	3.13624	-1.51974	0.00210094	0.0778378	1.10881
1h post exercise	MICE	RIOX1	0.449294	13.5933	3.13345	-1.52762	0.0021202	0.0780726	1.1075
1h post exercise	HIIE	CHP1	-0.317874	14.265	-3.12907	-1.53968	0.00214986	0.0786849	1.10411
1h post exercise	HIIE	RTN3	-0.240481	19.7165	-3.12561	-1.54921	0.00217356	0.0790732	1.10197
1h post exercise	HIIE	ARL3	-0.226765	16.9144	-3.12086	-1.5622	0.00220626	0.0793949	1.10021
1h post exercise	HIIE	ENG	-0.29757	17.0977	-3.12055	-1.56314	0.0022087	0.0793949	1.10021
1h post exercise	MICE	MAP2K3	0.200767	16.9571	3.11857	-1.56839	0.00222196	0.0793988	1.10019
1h post exercise	MICE	OTUB1	0.137574	17.8801	3.1151	-1.57791	0.00224647	0.0795817	1.09919
1h post exercise	MICE	RABL3	0.498386	16.0381	3.11421	-1.58054	0.00225343	0.0795817	1.09919
1h post exercise	HIIE	ACYP2	-0.210121	15.4777	-3.11115	-1.58875	0.0022747	0.0798659	1.09764
1h post exercise	MICE	SYTL2	0.60252	11.4129	3.10652	-1.60159	0.00230875	0.0805928	1.0937
1h post exercise	HIIE	ME2	-0.232447	20.1051	-3.10189	-1.61425	0.00234268	0.0811679	1.09062
1h post exercise	MICE	ABI3	0.500985	13.6606	3.10049	-1.6181	0.00235309	0.0811679	1.09062
1h post exercise	HIIE	NCSTN	-0.314478	17.1987	-3.09881	-1.62268	0.00236555	0.0811679	1.09062
1h post exercise	HIIE	LACTB2	-0.243667	15.1485	-3.09691	-1.62776	0.00237935	0.0811801	1.09055
1h post exercise	HIIE	GET4	-0.280162	15.3509	-3.09124	-1.64333	0.00242254	0.0821894	1.08518
1h post exercise	HIIE	IL6ST	-0.339607	14.2995	-3.08817	-1.65168	0.00244598	0.0825211	1.08344
1h post exercise	MICE	HSP90AB3P	1.01186	17.853	3.08442	-1.66191	0.002475	0.0830363	1.08073
1h post exercise	HIIE	F11R	-0.361192	20.4138	-3.07787	-1.6797	0.00252633	0.0841963	1.07471
1h post exercise	HIIE	NTMT1	-0.381863	13.5036	-3.07561	-1.68583	0.00254425	0.0841963	1.07471
1h post exercise	MICE	CNNM3	0.349869	12.4855	3.07434	-1.68914	0.0025539	0.0841963	1.07471
1h post exercise	HIIE	NDUFV2	-0.359038	16.2768	-3.07297	-1.69298	0.00256535	0.0841963	1.07471
1h post exercise	HIIE	CST3	-0.466932	16.36	-3.06856	-1.70493	0.00260097	0.0845973	1.07264
1h post exercise	HIIE	DNASE1	-0.766434	12.3346	-3.068	-1.70646	0.00260558	0.0845973	1.07264
1h post exercise	MICE	CDC16	0.234807	14.3496	3.06346	-1.71857	0.00264208	0.0853237	1.06893
1h post exercise	MICE	GSDMD	0.229241	16.7742	3.06078	-1.72592	0.00266469	0.0855962	1.06755
1h post exercise	MICE	SLC35A3	0.763582	14.5881	3.05771	-1.73428	0.00269061	0.0858951	1.06603
1h post exercise	MICE	PRPSAP1	0.155303	15.5886	3.05585	-1.73912	0.00270554	0.0858951	1.06603
1h post exercise	MICE	THNSL1	0.220121	13.7164	3.05328	-1.74606	0.00272732	0.0858951	1.06603
1h post exercise	HIIE	NPTN	-0.281631	15.9308	-3.05294	-1.74714	0.00273089	0.0858951	1.06603
1h post exercise	HIIE	ATP13A2	-0.37544	14.3432	-3.04881	-1.75826	0.00276617	0.0865539	1.06271
1h post exercise	MICE	VRK2	0.454324	12.3822	3.03293	-1.80092	0.00290599	0.0901509	1.04503
1h post exercise	HIIE	VBP1	-0.28424	17.3652	-3.03238	-1.80241	0.00291098	0.0901509	1.04503
1h post exercise	HIIE	CLCN4	-0.496437	14.1313	-3.02972	-1.80953	0.00293507	0.090433	1.04367
1h post exercise	HIIE	DNAAF10	-0.24476	13.9414	-3.02643	-1.81817	0.00296434	0.0908713	1.04157
1h post exercise	MICE	TADA3	0.679235	10.9299	3.02331	-1.8267	0.0029939	0.091314	1.03946
1h post exercise	HIIE	TMED7	-0.174755	18.0935	-3.01909	-1.83781	0.00303246	0.0917401	1.03744
1h post exercise	HIIE	VAMP7	-0.150089	18.3578	-3.01847	-1.83946	0.00303825	0.0917401	1.03744
1h post exercise	HIIE	RAB11B	-0.207228	22.8464	-3.01586	-1.84643	0.00306285	0.0920226	1.03611
1h post exercise	MICE	DDX47	0.280419	14.7014	3.01024	-1.86157	0.00311718	0.0931913	1.03062
1h post exercise	HIIE	CCDC97	-0.336375	12.1093	-3.00767	-1.86824	0.00314112	0.0934251	1.02954
1h post exercise	HIIE	REXO2	-0.3263	16.9054	-3.00516	-1.87507	0.00316628	0.0934251	1.02954
1h post exercise	HIIE	ACTR6	-0.603146	12.7148	-3.00464	-1.87647	0.00317141	0.0934251	1.02954
1h post exercise	HIIE	GPD2	-0.242147	20.588	-3.00145	-1.88495	0.00320271	0.093889	1.02739
1h post exercise	MICE	CCT7	0.140544	19.262	2.99377	-1.90516	0.00327834	0.094522	1.02447
1h post exercise	HIIE	ATP6V1D	-0.227345	16.572	-2.99334	-1.90643	0.00328331	0.094522	1.02447
1h post exercise	HIIE	NGLY1	-0.184304	15.6226	-2.99314	-1.90685	0.00328473	0.094522	1.02447
1h post exercise	HIIE	CARD19	-0.249021	15.097	-2.99297	-1.90738	0.00328691	0.094522	1.02447
1h post exercise	MICE	TAMM41	0.238607	15.3686	2.98913	-1.91755	0.00332582	0.0951879	1.02142
1h post exercise	HIIE	PGRMC2	-0.284526	17.5558	-2.98612	-1.92559	0.00335704	0.0953437	1.02071
1h post exercise	HIIE	VPS26B	-0.142521	17.4211	-2.98548	-1.92713	0.00336284	0.0953437	1.02071
1h post exercise	HIIE	TMEM30A	-0.314435	17.956	-2.98008	-1.94154	0.00341966	0.0954294	1.02032
1h post exercise	MICE	DECR1	0.194998	20.8207	2.97971	-1.94237	0.00342276	0.0954294	1.02032
1h post exercise	HIIE	P3H1	-0.189743	16.4795	-2.97965	-1.94253	0.00342338	0.0954294	1.02032
1h post exercise	MICE	INTS9	0.406607	12.6341	2.97918	-1.94391	0.00342907	0.0954294	1.02032
1h post exercise	HIIE	CPQ	-0.229764	14.3564	-2.97633	-1.95129	0.00345833	0.0958022	1.01862
1h post exercise	HIIE	PRSS57	-0.605281	13.3618	-2.97384	-1.95799	0.00348551	0.0961141	1.01721
1h post exercise	MICE	RUNX1	0.442257	12.94	2.96604	-1.97853	0.0035695	0.0968142	1.01406
1h post exercise	HIIE	ITGA5	-0.272203	15.5037	-2.96569	-1.97946	0.00357336	0.0968142	1.01406
1h post exercise	MICE	LPCAT1	0.309818	15.5059	2.96513	-1.98092	0.00357941	0.0968142	1.01406
1h post exercise	HIIE	SEC11A	-0.187027	19.1537	-2.96264	-1.98732	0.00360587	0.0968142	1.01406
1h post exercise	HIIE	COX4I1	-0.250579	20.006	-2.96121	-1.99121	0.00362241	0.0968142	1.01406
1h post exercise	HIIE	ERMP1	-0.186671	16.3853	-2.95886	-1.99724	0.00364759	0.0968142	1.01406
1h post exercise	MICE	PTRH1	0.277585	12.8012	2.95734	-2.00123	0.00366453	0.0968142	1.01406
1h post exercise	HIIE	REPS2	-0.401897	13.2734	-2.95478	-2.00808	0.00369401	0.0968142	1.01406
1h post exercise	HIIE	TPRA1	-0.33964	13.9167	-2.95478	-2.00808	0.00369401	0.0968142	1.01406
1h post exercise	HIIE	SERPING1	-0.304259	16.1663	-2.95428	-2.00941	0.00369971	0.0968142	1.01406
1h post exercise	MICE	EIF1	0.36411	16.3498	2.95386	-2.01051	0.00370444	0.0968142	1.01406
1h post exercise	HIIE	GNS	-0.282738	17.069	-2.95366	-2.01102	0.00370663	0.0968142	1.01406
1h post exercise	HIIE	TREML2	-0.367709	15.1617	-2.95254	-2.01396	0.00371931	0.0968142	1.01406
1h post exercise	MICE	INTS2	0.360427	14.7505	2.94916	-2.0228	0.00375764	0.0973921	1.01148
1h post exercise	HIIE	PLTP	-0.3723	14.2372	-2.94127	-2.04342	0.00384868	0.0992433	1.0033
1h post exercise	HIIE	CD36	-0.376447	20.5672	-2.94014	-2.04638	0.00386193	0.0992433	1.0033
1h post exercise	MICE	PEX6	0.37277	11.828	2.93616	-2.05666	0.00390822	0.100007	0.999968
1h post exercise	HIIE	BLTP2	-0.163438	14.0345	-2.92853	-2.07647	0.00399907	0.101179	0.994908
1h post exercise	HIIE	MOCS2	-0.541721	12.4269	-2.92715	-2.0802	0.00401667	0.101179	0.994908
1h post exercise	MICE	GARS1	0.183114	18.3309	2.92467	-2.0865	0.00404596	0.101179	0.994908
1h post exercise	MICE	NCBP2	0.561622	14.4053	2.92419	-2.08789	0.00405273	0.101179	0.994908
1h post exercise	MICE	SENP3	0.3706	11.8935	2.92409	-2.08809	0.00405358	0.101179	0.994908
1h post exercise	MICE	RAN	0.197129	21.3351	2.92199	-2.0935	0.00407903	0.101179	0.994908
1h post exercise	HIIE	VEZT	-0.293758	13.8599	-2.92058	-2.09721	0.00409678	0.101179	0.994908
1h post exercise	HIIE	FAM118A	-0.423933	11.6946	-2.91955	-2.09993	0.00410987	0.101179	0.994908
1h post exercise	MICE	KAT8	0.911686	13.1079	2.91804	-2.10386	0.00412869	0.101179	0.994908
1h post exercise	MICE	FARSB	0.148993	17.5753	2.91794	-2.10398	0.00412899	0.101179	0.994908
1h post exercise	HIIE	DLD	-0.187743	19.7742	-2.91684	-2.10682	0.00414267	0.101179	0.994908
1h post exercise	HIIE	CHCHD3	-0.223275	18.0193	-2.91592	-2.10934	0.00415507	0.101179	0.994908
1h post exercise	MICE	TCP1	0.230663	19.5979	2.913	-2.11689	0.00419173	0.101342	0.994211
1h post exercise	HIIE	ADAM17	-0.248613	13.5877	-2.90943	-2.12602	0.00423618	0.101342	0.994211
1h post exercise	HIIE	VMA21	-0.420848	14.7105	-2.90896	-2.12736	0.00424307	0.101342	0.994211
1h post exercise	HIIE	CD5L	-0.587096	12.4824	-2.90739	-2.13142	0.00426315	0.101342	0.994211
1h post exercise	MICE	RPAP1	0.33684	12.7165	2.90318	-2.14222	0.00431692	0.101342	0.994211
1h post exercise	HIIE	SELENOP	-0.368385	16.1048	-2.9032	-2.14224	0.00431712	0.101342	0.994211
1h post exercise	HIIE	SLC44A2	-0.292405	17.697	-2.90199	-2.14535	0.00433278	0.101342	0.994211
1h post exercise	HIIE	SNAPIN	-0.256847	16.1168	-2.90134	-2.14703	0.00434128	0.101342	0.994211
1h post exercise	MICE	WDR75	0.659159	12.6862	2.90071	-2.14865	0.00434944	0.101342	0.994211
1h post exercise	MICE	TAFAZZIN	0.266146	12.5898	2.89586	-2.16103	0.00441232	0.101342	0.994211
1h post exercise	HIIE	OCIAD1	-0.233682	16.2428	-2.89545	-2.16222	0.00441868	0.101342	0.994211
1h post exercise	HIIE	MKRN2	-0.239689	14.5061	-2.89471	-2.164	0.00442763	0.101342	0.994211
1h post exercise	HIIE	ITSN2	-0.150726	15.2846	-2.89426	-2.16515	0.00443352	0.101342	0.994211
1h post exercise	HIIE	RAB31	-0.27685	16.5043	-2.89388	-2.16625	0.00443946	0.101342	0.994211
1h post exercise	HIIE	GOSR2	-0.292387	14.7747	-2.8934	-2.1675	0.00444593	0.101342	0.994211
1h post exercise	HIIE	TIMM21	-0.256358	15.1679	-2.89265	-2.16943	0.00445594	0.101342	0.994211
1h post exercise	HIIE	UAP1	-0.511484	14.3527	-2.89241	-2.17004	0.0044591	0.101342	0.994211
1h post exercise	MICE	HSPA4	0.112874	18.7096	2.88999	-2.17613	0.00449058	0.101342	0.994211
1h post exercise	HIIE	FAM136A	-0.382504	14.0256	-2.88961	-2.17723	0.00449659	0.101342	0.994211
1h post exercise	HIIE	NDUFA2	-0.257655	17.655	-2.88742	-2.18285	0.00452612	0.101342	0.994211
1h post exercise	MICE	GRWD1	0.396123	13.4365	2.88623	-2.18591	0.00454223	0.101342	0.994211
1h post exercise	HIIE	ZMAT2	-0.733098	12.9551	-2.88584	-2.18691	0.00454753	0.101342	0.994211
1h post exercise	HIIE	TOM1L2	-0.336101	16.3354	-2.88583	-2.18694	0.00454772	0.101342	0.994211
1h post exercise	MICE	POLDIP3	0.351762	13.5937	2.88257	-2.19532	0.00459228	0.101959	0.991575
1h post exercise	HIIE	PPBP	-0.408561	27.1919	-2.88046	-2.20071	0.00462123	0.102031	0.991268
1h post exercise	HIIE	SLC18A2	-0.288634	16.22	-2.87988	-2.20221	0.00462932	0.102031	0.991268
1h post exercise	HIIE	BSG	-0.174865	18.8738	-2.8763	-2.21126	0.00467808	0.102731	0.9883
1h post exercise	HIIE	IGFBP6	-0.449274	13.1587	-2.87477	-2.2153	0.00470045	0.102848	0.987804
1h post exercise	MICE	CCDC134	0.413429	13.1295	2.8723	-2.22161	0.00473513	0.103233	0.986183
1h post exercise	HIIE	GALNT2	-0.205883	16.3515	-2.86566	-2.2385	0.0048291	0.104414	0.981242
1h post exercise	HIIE	CAPN7	-0.162888	15.1758	-2.86431	-2.2419	0.00484815	0.104414	0.981242
1h post exercise	HIIE	HINT2	-0.202563	17.5345	-2.86411	-2.24244	0.00485136	0.104414	0.981242
1h post exercise	HIIE	KCNA1	-0.188041	15.2671	-2.86359	-2.24372	0.00485846	0.104414	0.981242
1h post exercise	HIIE	SLC27A2	-0.283756	14.0746	-2.86161	-2.24887	0.00488795	0.104675	0.980157
1h post exercise	HIIE	DNAJC5	-0.338809	13.6178	-2.85887	-2.25586	0.00492802	0.10516	0.978149
1h post exercise	HIIE	MIEN1	-0.421553	14.7142	-2.85667	-2.26148	0.00496043	0.105479	0.976834
1h post exercise	HIIE	ATP2A2	-0.233024	21.1504	-2.85107	-2.2757	0.00504338	0.106601	0.972238
1h post exercise	HIIE	TMEM87A	-0.344626	14.041	-2.8501	-2.27818	0.00505801	0.106601	0.972238
1h post exercise	HIIE	TP53I3	-0.243825	16.1818	-2.84955	-2.27956	0.00506616	0.106601	0.972238
1h post exercise	HIIE	COX19	-0.352117	14.6043	-2.84718	-2.28559	0.00510194	0.106832	0.971301
1h post exercise	HIIE	PECAM1	-0.242349	20.3928	-2.84648	-2.28736	0.00511249	0.106832	0.971301
1h post exercise	MICE	CARD16	0.530508	12.178	2.84122	-2.3007	0.00519266	0.107053	0.970401
1h post exercise	HIIE	DDO	-0.322677	12.8867	-2.8409	-2.30145	0.0051971	0.107053	0.970401
1h post exercise	HIIE	GDE1	-0.205346	15.3511	-2.84087	-2.30145	0.00519694	0.107053	0.970401
1h post exercise	HIIE	XK	-0.336677	14.6971	-2.83667	-2.3122	0.00526288	0.107053	0.970401
1h post exercise	HIIE	PAFAH1B2	-0.241554	18.6626	-2.83664	-2.31227	0.0052633	0.107053	0.970401
1h post exercise	HIIE	ATP11A	-0.192395	15.5584	-2.83639	-2.3128	0.00526625	0.107053	0.970401
1h post exercise	HIIE	PRDX3	-0.157972	20.3263	-2.8361	-2.31352	0.0052707	0.107053	0.970401
1h post exercise	HIIE	RAB4B	-0.139447	18.4383	-2.83601	-2.31376	0.00527216	0.107053	0.970401
1h post exercise	HIIE	A1BG	-0.36583	18.0089	-2.8354	-2.31541	0.00528263	0.107053	0.970401
1h post exercise	MICE	BZW1	0.193419	16.0669	2.8323	-2.32312	0.00533008	0.10728	0.969481
1h post exercise	MICE	FBL	0.498236	17.0015	2.83179	-2.32454	0.00533923	0.10728	0.969481
1h post exercise	MICE	ZNF318	0.48866	12.2692	2.83129	-2.3258	0.00534713	0.10728	0.969481
1h post exercise	HIIE	ATP5IF1	-0.284094	15.0869	-2.82413	-2.34386	0.00546112	0.109204	0.96176
1h post exercise	HIIE	SH3BP5L	-0.333252	12.7639	-2.81865	-2.35762	0.00554958	0.110309	0.95739
1h post exercise	HIIE	AZGP1	-0.449212	14.7045	-2.81846	-2.35812	0.00555289	0.110309	0.95739
1h post exercise	HIIE	IGKV1-16	-1.50609	12.4356	-2.81584	-2.36471	0.00559584	0.110759	0.955622
1h post exercise	HIIE	DHRS7	-0.181147	18.7173	-2.8138	-2.36972	0.00562835	0.110759	0.955622
1h post exercise	MICE	SRSF4	0.562772	11.8106	2.81079	-2.37739	0.00567939	0.110759	0.955622
1h post exercise	HIIE	ALDH1L2	-0.350571	13.4378	-2.81065	-2.37773	0.00568165	0.110759	0.955622
1h post exercise	HIIE	HYAL3	-0.390919	13.5833	-2.81006	-2.37923	0.00569159	0.110759	0.955622
1h post exercise	HIIE	EMD	-0.30716	16.9232	-2.80855	-2.383	0.00571674	0.110759	0.955622
1h post exercise	MICE	AKR1A1	0.148396	18.553	2.80805	-2.38414	0.00572405	0.110759	0.955622
1h post exercise	HIIE	TK2	-0.185346	16.5272	-2.8071	-2.38652	0.00574	0.110759	0.955622
1h post exercise	MICE	HNRNPM	0.26891	18.2314	2.80655	-2.38801	0.00575034	0.110759	0.955622
1h post exercise	HIIE	IKBIP	-0.253761	15.6735	-2.805	-2.39189	0.00577651	0.110759	0.955622
1h post exercise	HIIE	ATG4C	-0.221644	13.8864	-2.80489	-2.39205	0.00577727	0.110759	0.955622
1h post exercise	HIIE	UFD1	-0.12635	16.4305	-2.80271	-2.3975	0.00581424	0.111115	0.954229
1h post exercise	HIIE	SLC37A4	-0.300651	15.5497	-2.79683	-2.41232	0.00591621	0.112707	0.948051
1h post exercise	HIIE	TMED10	-0.131991	18.933	-2.79311	-2.42149	0.00597976	0.113559	0.944779
1h post exercise	HIIE	DBT	-0.140172	16.6907	-2.79105	-2.42663	0.00601578	0.113885	0.943534
1h post exercise	HIIE	HSD17B4	-0.169548	20.5669	-2.78784	-2.43464	0.00607246	0.114599	0.94082
1h post exercise	HIIE	BST2	-0.602142	14.8597	-2.78598	-2.43937	0.00610654	0.114883	0.939745
1h post exercise	HIIE	RTN4	-0.257404	21.1571	-2.78412	-2.44401	0.00613983	0.114941	0.939526
1h post exercise	MICE	GFOD1	0.304029	14.925	2.78368	-2.4451	0.00614768	0.114941	0.939526
1h post exercise	MICE	ARL13B	0.354369	12.4998	2.77869	-2.4575	0.00623756	0.116261	0.934566
1h post exercise	HIIE	CDIPT	-0.329756	17.8425	-2.77468	-2.46744	0.00631062	0.116517	0.933611
1h post exercise	HIIE	LAMP2	-0.340636	18.7486	-2.77405	-2.46901	0.00632223	0.116517	0.933611
1h post exercise	HIIE	ACSBG1	-0.388139	13.9894	-2.7739	-2.46938	0.00632502	0.116517	0.933611
1h post exercise	HIIE	AAGAB	-0.295568	13.7565	-2.77344	-2.47053	0.00633354	0.116517	0.933611
1h post exercise	HIIE	EOGT	-0.181265	14.8648	-2.77248	-2.47279	0.00635	0.116517	0.933611
1h post exercise	MICE	CCT6A	0.23029	20.0523	2.77034	-2.47821	0.00639077	0.116517	0.933611
1h post exercise	HIIE	MGAT5	-0.235434	13.8238	-2.76996	-2.47904	0.00639662	0.116517	0.933611
1h post exercise	HIIE	SEPTIN2	-0.142609	20.1926	-2.76827	-2.48322	0.00642807	0.116517	0.933611
1h post exercise	HIIE	MICAL3	-0.253573	14.1934	-2.76664	-2.48731	0.0064591	0.116517	0.933611
1h post exercise	HIIE	CLPB	-0.174161	15.9161	-2.76601	-2.48882	0.00647041	0.116517	0.933611
1h post exercise	HIIE	MYDGF	-0.167176	18.491	-2.76533	-2.4905	0.00648318	0.116517	0.933611
1h post exercise	HIIE	COMMD5	-0.16775	15.1433	-2.76224	-2.49814	0.00654148	0.116517	0.933611
1h post exercise	HIIE	GNG5	-0.268	17.5427	-2.76179	-2.49934	0.00655108	0.116517	0.933611
1h post exercise	HIIE	MGAT2	-0.192514	16.7257	-2.7611	-2.50095	0.00656317	0.116517	0.933611
1h post exercise	HIIE	QSOX1	-0.323613	17.1485	-2.76113	-2.50096	0.00656355	0.116517	0.933611
1h post exercise	HIIE	ALCAM	-0.295257	14.3313	-2.76079	-2.50182	0.00657011	0.116517	0.933611
1h post exercise	HIIE	FEZ2	-0.365845	13.2224	-2.76031	-2.50301	0.00657928	0.116517	0.933611
1h post exercise	MICE	TMPO	0.402598	19.7225	2.75792	-2.50891	0.00662497	0.116532	0.933557
1h post exercise	HIIE	TPT1	-0.323292	16.5936	-2.75778	-2.50923	0.0066275	0.116532	0.933557
1h post exercise	MICE	ACTG2	0.471383	20.361	2.75537	-2.51518	0.0066739	0.116532	0.933557
1h post exercise	MICE	GIMAP1	0.319865	17.2894	2.75323	-2.52045	0.00671527	0.116532	0.933557
1h post exercise	HIIE	SERPINE1	-0.319763	18.6768	-2.75316	-2.52062	0.0067166	0.116532	0.933557
1h post exercise	MICE	SRBD1	0.304584	13.1075	2.75289	-2.52124	0.00672134	0.116532	0.933557
1h post exercise	MICE	SFXN1	0.185322	18.6626	2.752	-2.5234	0.00673825	0.116532	0.933557
1h post exercise	HIIE	FAM210B	-0.299047	12.9381	-2.7501	-2.5281	0.0067756	0.116532	0.933557
1h post exercise	HIIE	MIX23	-0.239317	16.9305	-2.74982	-2.52885	0.00678176	0.116532	0.933557
1h post exercise	HIIE	ATP11C	-0.184568	13.7441	-2.74923	-2.5302	0.00679213	0.116532	0.933557
1h post exercise	MICE	PFKL	0.114201	18.3807	2.74922	-2.53023	0.00679236	0.116532	0.933557
1h post exercise	MICE	ECHDC1	0.261447	16.6496	2.74632	-2.53747	0.00685072	0.116634	0.933177
1h post exercise	HIIE	OLFM4	-0.980482	14.1543	-2.74398	-2.5432	0.00689695	0.116634	0.933177
1h post exercise	HIIE	BPNT2	-0.210045	15.8749	-2.74254	-2.54669	0.00692506	0.116634	0.933177
1h post exercise	MICE	DGKA	0.192307	16.9236	2.74228	-2.54731	0.00693001	0.116634	0.933177
1h post exercise	HIIE	TSPAN33	-0.318421	15.7269	-2.74224	-2.54748	0.00693167	0.116634	0.933177
1h post exercise	HIIE	RAB9B	-0.559713	13.314	-2.74077	-2.55109	0.00696112	0.116634	0.933177
1h post exercise	HIIE	CYB5R3	-0.191347	22.2128	-2.74055	-2.55154	0.00696449	0.116634	0.933177
1h post exercise	MICE	PTPN7	0.181932	15.4292	2.74039	-2.55192	0.00696751	0.116634	0.933177
1h post exercise	MICE	FKBP11	0.348321	16.6182	2.74022	-2.55244	0.00697213	0.116634	0.933177
1h post exercise	MICE	GMPPA	0.192745	16.7437	2.73795	-2.55792	0.00701689	0.117058	0.931599
1h post exercise	MICE	PSIP1	0.280295	17.2262	2.73453	-2.56638	0.00708724	0.117906	0.928464
1h post exercise	HIIE	SPR	-0.246773	14.5421	-2.73297	-2.57016	0.00711862	0.118103	0.927741
1h post exercise	MICE	PFAS	0.195601	16.7744	2.73089	-2.57523	0.00716102	0.118343	0.926859
1h post exercise	HIIE	NLN	-0.231956	15.4358	-2.72909	-2.57969	0.00719892	0.118343	0.926859
1h post exercise	MICE	GNL1	0.164322	17.2148	2.72866	-2.58062	0.00720641	0.118343	0.926859
1h post exercise	MICE	GMPS	0.175323	17.3146	2.72773	-2.58291	0.00722578	0.118343	0.926859
1h post exercise	HIIE	SERAC1	-0.680362	11.8185	-2.72688	-2.58508	0.00724459	0.118343	0.926859
1h post exercise	HIIE	SPCS3	-0.221994	18.672	-2.72642	-2.58621	0.00725426	0.118343	0.926859
1h post exercise	HIIE	STK11IP	-0.208269	13.985	-2.72505	-2.58945	0.00728156	0.118343	0.926859
1h post exercise	HIIE	MAGT1	-0.214191	17.4686	-2.72471	-2.59038	0.00728986	0.118343	0.926859
1h post exercise	HIIE	COMMD3	-0.188708	13.6629	-2.72147	-2.59819	0.00735669	0.119107	0.924062
1h post exercise	HIIE	LRRC75A	-0.525546	12.6771	-2.71938	-2.60338	0.00740211	0.11936	0.92314
1h post exercise	HIIE	JAM3	-0.328045	18.6242	-2.71877	-2.60486	0.00741504	0.11936	0.92314
1h post exercise	HIIE	COQ9	-0.34488	14.1267	-2.71799	-2.60676	0.00743162	0.11936	0.92314
1h post exercise	HIIE	VAMP5	-0.343341	14.3282	-2.71639	-2.61065	0.00746563	0.119589	0.92231
1h post exercise	HIIE	LDAH	-0.140206	16.5048	-2.71171	-2.62192	0.00756487	0.120858	0.917725
1h post exercise	HIIE	CYP4F3	-0.837994	12.852	-2.71059	-2.62476	0.00759052	0.120945	0.917412
1h post exercise	HIIE	CNST	-0.416131	14.151	-2.70967	-2.62698	0.00761039	0.120945	0.917412
1h post exercise	HIIE	FAM234A	-0.309562	15.3914	-2.70617	-2.63549	0.00768699	0.12136	0.915925
1h post exercise	HIIE	UBE4B	-0.210191	13.4567	-2.70576	-2.63638	0.00769457	0.12136	0.915925
1h post exercise	HIIE	TGFB1	-0.292648	20.2343	-2.70572	-2.63657	0.00769678	0.12136	0.915925
1h post exercise	HIIE	PLEKHO2	-0.177169	17.8585	-2.70366	-2.64146	0.00774077	0.121736	0.914582
1h post exercise	MICE	PIGU	0.281628	14.4872	2.69835	-2.65441	0.00786004	0.12329	0.909071
1h post exercise	HIIE	PLBD2	-0.282168	16.0177	-2.69101	-2.67215	0.0080259	0.125271	0.90215
1h post exercise	MICE	ORC3	0.27539	12.4008	2.69087	-2.6724	0.00802779	0.125271	0.90215
1h post exercise	MICE	ITGB7	0.394508	13.0703	2.68887	-2.67732	0.00807494	0.125395	0.901718
1h post exercise	MICE	SARNP	0.387896	17.6128	2.68787	-2.67974	0.00809795	0.125395	0.901718
1h post exercise	HIIE	TASP1	-0.553328	12.094	-2.68786	-2.67975	0.00809807	0.125395	0.901718
1h post exercise	HIIE	VAMP4	-0.308248	12.9548	-2.68292	-2.69163	0.00821203	0.126558	0.89771
1h post exercise	HIIE	PPP1R7	-0.139842	18.2623	-2.68275	-2.69197	0.00821507	0.126558	0.89771
1h post exercise	HIIE	PRKCSH	-0.300468	15.3984	-2.6797	-2.69941	0.00828775	0.126572	0.897661
1h post exercise	HIIE	PGLYRP1	-0.948926	13.0616	-2.67964	-2.69955	0.00828914	0.126572	0.897661
1h post exercise	HIIE	NECTIN2	-0.349719	16.1508	-2.67957	-2.69971	0.00829077	0.126572	0.897661
1h post exercise	HIIE	STARD3NL	-0.293069	16.098	-2.67919	-2.70064	0.00829982	0.126572	0.897661
1h post exercise	MICE	SRRM2	0.416803	13.1828	2.67747	-2.70476	0.00834023	0.126868	0.896648
1h post exercise	MICE	SRP14	0.351338	17.5899	2.67599	-2.70832	0.00837531	0.127041	0.896057
1h post exercise	HIIE	GABARAPL2	-0.185018	17.2512	-2.67433	-2.71222	0.00841351	0.127041	0.896057
1h post exercise	HIIE	MCTP1	-0.233959	14.9196	-2.67409	-2.71287	0.0084203	0.127041	0.896057
1h post exercise	HIIE	TARBP2	-0.27243	13.8967	-2.67296	-2.71558	0.00844725	0.127041	0.896057
1h post exercise	HIIE	LNPK	-0.226543	16.5115	-2.67158	-2.7189	0.00848043	0.127041	0.896057
1h post exercise	HIIE	FKBP15	-0.200061	15.1908	-2.67111	-2.71993	0.00849032	0.127041	0.896057
1h post exercise	MICE	TAF15	0.304771	18.5585	2.67081	-2.72074	0.00849884	0.127041	0.896057
1h post exercise	HIIE	MZT2A	-0.416612	13.5413	-2.66919	-2.72464	0.00853796	0.127059	0.895995
1h post exercise	HIIE	ISOC1	-0.164569	18.5877	-2.66804	-2.7273	0.00856434	0.127059	0.895995
1h post exercise	HIIE	STX16	-0.32305	14.5466	-2.66769	-2.72821	0.00857398	0.127059	0.895995
1h post exercise	MICE	CNEP1R1	0.579642	14.457	2.66727	-2.72922	0.0085842	0.127059	0.895995
1h post exercise	MICE	ATIC	0.0969145	19.2227	2.66472	-2.73523	0.00864485	0.127489	0.894528
1h post exercise	MICE	PTPN6	0.116723	20.2717	2.66429	-2.73628	0.00865548	0.127489	0.894528
1h post exercise	MICE	HECA	0.371524	13.5433	2.66161	-2.74275	0.00872234	0.128161	0.892244
1h post exercise	HIIE	TBC1D15	-0.118459	17.7321	-2.66035	-2.74568	0.00875209	0.12819	0.892146
1h post exercise	MICE	DDX24	0.279305	14.7543	2.65981	-2.74706	0.00876676	0.12819	0.892146
1h post exercise	MICE	STAT1	0.250265	16.4807	2.65532	-2.75778	0.00887831	0.129268	0.88851
1h post exercise	MICE	EIF4A3	0.294393	17.7082	2.65512	-2.75825	0.00888328	0.129268	0.88851
1h post exercise	HIIE	COX15	-0.220501	14.0372	-2.65127	-2.76734	0.00897867	0.130342	0.884916
1h post exercise	HIIE	GDAP1	-0.18651	15.7612	-2.64755	-2.77619	0.00907302	0.131257	0.881877
1h post exercise	HIIE	PIKFYVE	-0.298758	14.3182	-2.64637	-2.77909	0.00910452	0.131257	0.881877
1h post exercise	HIIE	MRPL44	-0.226597	15.6801	-2.64628	-2.77931	0.00910693	0.131257	0.881877
1h post exercise	MICE	GAPDH	0.368597	23.9748	2.64388	-2.78501	0.00916847	0.131459	0.881208
1h post exercise	MICE	RRS1	0.358901	14.8475	2.64339	-2.78617	0.00918099	0.131459	0.881208
1h post exercise	MICE	TARBP1	0.414985	13.3131	2.64319	-2.78666	0.00918627	0.131459	0.881208
1h post exercise	HIIE	ENO3	-0.231208	18.6406	-2.64085	-2.7922	0.00924662	0.13201	0.879392
1h post exercise	HIIE	ITGA2	-0.272331	19.6077	-2.6398	-2.7947	0.00927399	0.132089	0.879134
1h post exercise	HIIE	RIOK3	-0.288813	14.5427	-2.63741	-2.80037	0.00933627	0.132663	0.87725
1h post exercise	HIIE	HM13	-0.1708	18.2458	-2.63523	-2.80544	0.00939193	0.132855	0.876621
1h post exercise	HIIE	CEP131	-0.283418	13.9043	-2.63484	-2.80644	0.00940355	0.132855	0.876621
1h post exercise	HIIE	IRAK1	-0.445104	11.7332	-2.63438	-2.80755	0.00941582	0.132855	0.876621
1h post exercise	HIIE	HPX	-0.322145	17.3805	-2.62932	-2.8195	0.00954982	0.134432	0.871497
1h post exercise	HIIE	MDP1	-0.309469	15.5005	-2.62625	-2.82677	0.00963224	0.135277	0.868776
1h post exercise	HIIE	MMP8	-0.86645	14.0851	-2.62424	-2.83152	0.00968646	0.135409	0.868352
1h post exercise	HIIE	CSNK1G1	-0.13383	15.5654	-2.62418	-2.83156	0.0096865	0.135409	0.868352
1h post exercise	HIIE	PLA2G15	-0.204676	15.1309	-2.62053	-2.84019	0.00978602	0.136216	0.865773
1h post exercise	HIIE	NDUFS4	-0.249122	17.5633	-2.62045	-2.84045	0.00978931	0.136216	0.865773
1h post exercise	MICE	SEC24B	0.101227	14.4851	2.61565	-2.85167	0.0099196	0.13659	0.864581
1h post exercise	HIIE	TMED9	-0.200506	18.4966	-2.61495	-2.85339	0.00994032	0.13659	0.864581
1h post exercise	HIIE	COMMD3-BMI1	-0.334978	12.4409	-2.61381	-2.85607	0.00997195	0.13659	0.864581
1h post exercise	HIIE	INPPL1	-0.123743	14.857	-2.61309	-2.8577	0.00999064	0.13659	0.864581
1h post exercise	HIIE	ANO6	-0.196982	19.044	-2.61292	-2.85818	0.00999683	0.13659	0.864581
1h post exercise	MICE	SNIP1	0.363013	13.5461	2.61235	-2.85952	0.0100127	0.13659	0.864581
1h post exercise	HIIE	PPIF	-0.279019	21.905	-2.61191	-2.86055	0.0100249	0.13659	0.864581
1h post exercise	MICE	DENR	0.163048	16.8495	2.60961	-2.86586	0.0100876	0.13659	0.864581
1h post exercise	MICE	CCT8	0.18384	20.1224	2.60953	-2.86609	0.0100906	0.13659	0.864581
1h post exercise	HIIE	GP6	-0.294168	19.2761	-2.60943	-2.86637	0.0100943	0.13659	0.864581
1h post exercise	HIIE	ACP2	-0.148698	17.5401	-2.60858	-2.86828	0.0101166	0.13659	0.864581
1h post exercise	MICE	AKAP10	0.237632	13.9532	2.60849	-2.86851	0.0101194	0.13659	0.864581
1h post exercise	MICE	NRBP1	0.205452	16.4823	2.60569	-2.87513	0.0101995	0.13659	0.864581
1h post exercise	HIIE	YWHAE	-0.128075	21.9302	-2.60524	-2.87611	0.0102108	0.13659	0.864581
1h post exercise	HIIE	TBCA	-0.223363	17.3802	-2.60504	-2.87666	0.010218	0.13659	0.864581
1h post exercise	HIIE	SLK	-0.16649	16.551	-2.60472	-2.87733	0.0102256	0.13659	0.864581
1h post exercise	HIIE	BGN	-0.401333	14.4569	-2.60421	-2.8786	0.0102415	0.13659	0.864581
1h post exercise	HIIE	CYB5B	-0.192491	17.0063	-2.6036	-2.88001	0.0102584	0.13659	0.864581
1h post exercise	HIIE	SLC44A1	-0.29522	15.8394	-2.60336	-2.8806	0.0102657	0.13659	0.864581
1h post exercise	HIIE	MAN2A1	-0.205598	16.0573	-2.60326	-2.88083	0.0102686	0.13659	0.864581
1h post exercise	HIIE	DAD1	-0.162804	19.0922	-2.60095	-2.88616	0.0103331	0.136876	0.863671
1h post exercise	HIIE	SLC33A1	-0.155439	15.4666	-2.60028	-2.88773	0.0103523	0.136876	0.863671
1h post exercise	HIIE	ACY1	-0.202484	20.6842	-2.60013	-2.88816	0.0103581	0.136876	0.863671
1h post exercise	HIIE	PGRMC1	-0.293062	18.3306	-2.59683	-2.89588	0.0104533	0.137113	0.862922
1h post exercise	MICE	PSMG3	0.297463	13.3556	2.59598	-2.89787	0.010478	0.137113	0.862922
1h post exercise	HIIE	RAB12	-0.153919	14.9241	-2.59538	-2.8992	0.010494	0.137113	0.862922
1h post exercise	HIIE	PXMP2	-0.239917	13.8435	-2.59519	-2.89964	0.0104995	0.137113	0.862922
1h post exercise	HIIE	FAM20B	-0.182592	14.2343	-2.59415	-2.90207	0.0105297	0.137113	0.862922
1h post exercise	HIIE	APOL2	-0.349303	12.7893	-2.59409	-2.9023	0.010533	0.137113	0.862922
1h post exercise	MICE	NEK7	0.221379	17.184	2.59335	-2.90401	0.0105544	0.137113	0.862922
1h post exercise	HIIE	NSMCE4A	-0.314313	13.1501	-2.59313	-2.90453	0.010561	0.137113	0.862922
1h post exercise	HIIE	IKBKB	-0.155895	16.1332	-2.59241	-2.90612	0.0105803	0.137113	0.862922
1h post exercise	HIIE	ABRACL	-0.501073	18.2605	-2.58955	-2.91288	0.010666	0.137763	0.860869
1h post exercise	MICE	NFYC	0.354774	14.2015	2.58921	-2.91368	0.0106761	0.137763	0.860869
1h post exercise	HIIE	HAGH	-0.162817	17.6414	-2.58813	-2.91612	0.0107064	0.137806	0.860731
1h post exercise	HIIE	GTF2A2	-0.414876	13.6944	-2.587	-2.91882	0.0107413	0.137806	0.860731
1h post exercise	HIIE	NDUFB7	-0.275473	17.2262	-2.58678	-2.91934	0.0107479	0.137806	0.860731
1h post exercise	HIIE	COMMD1	-0.216301	16.5026	-2.58394	-2.92595	0.0108325	0.138525	0.858471
1h post exercise	HIIE	DHRS7B	-0.211639	15.7509	-2.58336	-2.9273	0.0108499	0.138525	0.858471
1h post exercise	HIIE	PFDN5	-0.210066	14.4983	-2.58242	-2.9294	0.0108764	0.138571	0.858328
1h post exercise	HIIE	TGM2	-0.575687	14.1055	-2.58087	-2.93308	0.0109245	0.138727	0.85784
1h post exercise	MICE	PPM1F	0.212437	18.5073	2.58054	-2.93386	0.0109346	0.138727	0.85784
1h post exercise	MICE	RUVBL2	0.160931	18.6224	2.57958	-2.93601	0.0109621	0.138784	0.857662
1h post exercise	HIIE	GNG10	-0.406279	14.9355	-2.57842	-2.93878	0.0109987	0.138956	0.857123
1h post exercise	HIIE	ITFG1	-0.273662	13.2443	-2.57621	-2.94388	0.0110651	0.139373	0.85582
1h post exercise	HIIE	ARL5A	-0.253482	14.4274	-2.57582	-2.94483	0.0110779	0.139373	0.85582
1h post exercise	HIIE	ECM1	-0.359655	17.4615	-2.57423	-2.94852	0.0111264	0.139477	0.855498
1h post exercise	MICE	BAZ2A	0.370098	13.2326	2.57386	-2.94937	0.0111376	0.139477	0.855498
1h post exercise	HIIE	TPMT	-0.224953	15.2538	-2.57328	-2.95071	0.0111554	0.139477	0.855498
1h post exercise	MICE	NFKBIA	0.361568	13.2308	2.57214	-2.95336	0.0111906	0.139628	0.855028
1h post exercise	MICE	SSR4	0.292361	18.7661	2.56799	-2.96296	0.0113189	0.140569	0.85211
1h post exercise	HIIE	RALB	-0.202239	18.1779	-2.56711	-2.96501	0.0113464	0.140569	0.85211
1h post exercise	HIIE	AK2	-0.224015	19.7157	-2.56636	-2.96674	0.0113698	0.140569	0.85211
1h post exercise	HIIE	NEDD8	-0.186767	17.5101	-2.5657	-2.96824	0.0113897	0.140569	0.85211
1h post exercise	MICE	DCTN5	0.153549	15.1993	2.56527	-2.96917	0.011402	0.140569	0.85211
1h post exercise	MICE	SERPINB9	0.163823	19.4586	2.56452	-2.97092	0.0114257	0.140569	0.85211
1h post exercise	HIIE	MTSS2	-0.355328	12.6754	-2.56406	-2.97205	0.0114417	0.140569	0.85211
1h post exercise	HIIE	EXOC6	-0.20091	13.5909	-2.56324	-2.97386	0.0114657	0.140569	0.85211
1h post exercise	MICE	C7orf50	0.354212	14.402	2.56298	-2.97454	0.0114755	0.140569	0.85211
1h post exercise	HIIE	GPX7	-0.310146	14.8864	-2.55775	-2.98663	0.0116415	0.142313	0.846755
1h post exercise	MICE	RPL15	0.326238	18.3362	2.55007	-3.0043	0.0118885	0.144767	0.839331
1h post exercise	MICE	VARS1	0.16881	17.382	2.54906	-3.00656	0.0119199	0.144767	0.839331
1h post exercise	HIIE	SLIT1	-0.312654	16.7054	-2.54751	-3.01019	0.011972	0.144767	0.839331
1h post exercise	HIIE	SF3B5	-0.422032	13.5439	-2.54706	-3.01123	0.0119869	0.144767	0.839331
1h post exercise	HIIE	APLP2	-0.304056	15.0069	-2.54678	-3.01186	0.0119959	0.144767	0.839331
1h post exercise	HIIE	SLC3A2	-0.221999	15.9301	-2.54639	-3.01277	0.0120089	0.144767	0.839331
1h post exercise	HIIE	PSMB7	-0.182236	17.5551	-2.54602	-3.01357	0.01202	0.144767	0.839331
1h post exercise	HIIE	CLCN7	-0.165567	16.1732	-2.54557	-3.01457	0.0120339	0.144767	0.839331
1h post exercise	MICE	MAP7D1	0.277639	14.2186	2.54455	-3.01699	0.0120692	0.144819	0.839174
1h post exercise	HIIE	PSMA5	-0.188045	18.5713	-2.54369	-3.01896	0.0120974	0.144819	0.839174
1h post exercise	MICE	SLFN11	0.361703	14.7937	2.54273	-3.02116	0.0121292	0.144819	0.839174
1h post exercise	HIIE	SRPRB	-0.124205	17.108	-2.54253	-3.02155	0.0121342	0.144819	0.839174
1h post exercise	HIIE	CEP250	-0.479353	15.9732	-2.5409	-3.02537	0.0121901	0.144981	0.838689
1h post exercise	HIIE	PDCL3	-0.17839	14.0274	-2.53993	-3.0275	0.0122204	0.144981	0.838689
1h post exercise	HIIE	DNAJC19	-0.262024	15.215	-2.53983	-3.0278	0.0122254	0.144981	0.838689
1h post exercise	HIIE	ALG2	-0.115352	15.3547	-2.53923	-3.02911	0.0122438	0.144981	0.838689
1h post exercise	HIIE	TMEM245	-0.155189	15.3435	-2.53749	-3.03309	0.012302	0.145309	0.837706
1h post exercise	HIIE	SIDT1	-0.275726	15.4158	-2.53702	-3.03426	0.0123197	0.145309	0.837706
1h post exercise	HIIE	LHFPL2	-0.24477	17.4919	-2.5337	-3.04184	0.0124313	0.146305	0.834741
1h post exercise	MICE	HIP1	0.259345	14.131	2.53055	-3.04904	0.0125383	0.146305	0.834741
1h post exercise	HIIE	RAB6C	-0.287468	17.0981	-2.53034	-3.04952	0.0125454	0.146305	0.834741
1h post exercise	HIIE	ACADVL	-0.17976	20.0485	-2.53011	-3.05	0.0125524	0.146305	0.834741
1h post exercise	MICE	PSMD13	0.184592	17.2205	2.52933	-3.05178	0.0125791	0.146305	0.834741
1h post exercise	HIIE	LMAN2	-0.17192	19.9009	-2.52888	-3.0528	0.0125941	0.146305	0.834741
1h post exercise	HIIE	EXTL2	-0.37465	14.3244	-2.52887	-3.05287	0.0125957	0.146305	0.834741
1h post exercise	HIIE	ADGRG1	-0.252625	14.0692	-2.52843	-3.05387	0.0126105	0.146305	0.834741
1h post exercise	HIIE	IRGQ	-0.312058	15.8435	-2.52784	-3.05523	0.012631	0.146305	0.834741
1h post exercise	HIIE	MCUR1	-0.229586	13.723	-2.52715	-3.05673	0.012653	0.146305	0.834741
1h post exercise	MICE	SEPTIN4	0.367183	12.4903	2.52669	-3.05785	0.0126706	0.146305	0.834741
1h post exercise	HIIE	ERLIN2	-0.179147	16.9803	-2.52572	-3.06002	0.012703	0.146399	0.834461
1h post exercise	HIIE	TTC1	-0.217965	14.9233	-2.52403	-3.06389	0.0127619	0.146641	0.833746
1h post exercise	HIIE	TESC	-0.276931	15.4815	-2.52374	-3.06458	0.0127725	0.146641	0.833746
1h post exercise	HIIE	C2CD2L	-0.226696	15.0432	-2.52225	-3.06796	0.012824	0.146953	0.832821
1h post exercise	MICE	UBE2I	0.285118	18.148	2.51884	-3.07572	0.0129431	0.148037	0.82963
1h post exercise	MICE	ARAF	0.11291	15.262	2.51685	-3.08017	0.0130112	0.148526	0.828199
1h post exercise	MICE	PRPSAP2	0.119759	17.5221	2.51618	-3.0817	0.013035	0.148526	0.828199
1h post exercise	HIIE	DPY19L1	-0.164946	17.1796	-2.51428	-3.08603	0.0131024	0.149011	0.82678
1h post exercise	MICE	FYTTD1	0.323691	14.4681	2.51357	-3.0877	0.0131291	0.149035	0.826712
1h post exercise	HIIE	TLR1	-0.386698	14.0454	-2.51086	-3.09385	0.0132258	0.149851	0.82434
1h post exercise	HIIE	ESAM	-0.327415	18.0026	-2.50937	-3.09722	0.013279	0.150172	0.823411
1h post exercise	HIIE	PEX11B	-0.137141	16.9675	-2.50756	-3.10126	0.0133424	0.15049	0.822493
1h post exercise	MICE	PKD1	0.593799	17.5366	2.5072	-3.10213	0.0133569	0.15049	0.822493
1h post exercise	HIIE	LIN7C	-0.299789	14.5905	-2.50489	-3.10737	0.0134407	0.151151	0.820588
1h post exercise	HIIE	CAMP	-0.888219	15.2801	-2.50303	-3.11159	0.0135084	0.151234	0.820351
1h post exercise	MICE	ACTBL2	0.537898	22.1853	2.50294	-3.11177	0.0135114	0.151234	0.820351
1h post exercise	HIIE	BAX	-0.410785	17.4172	-2.50157	-3.11487	0.0135615	0.151234	0.820351
1h post exercise	MICE	GTPBP1	0.129143	15.8903	2.50101	-3.11607	0.0135802	0.151234	0.820351
1h post exercise	HIIE	SRGAP2	-0.186022	14.1017	-2.50097	-3.11617	0.0135818	0.151234	0.820351
1h post exercise	HIIE	CD109	-0.253738	15.7391	-2.50008	-3.11826	0.0136163	0.151234	0.820351
1h post exercise	HIIE	FHIT	-0.156087	14.7775	-2.49965	-3.11916	0.0136303	0.151234	0.820351
1h post exercise	HIIE	MTHFD1L	-0.168671	13.7684	-2.49915	-3.12027	0.0136484	0.151234	0.820351
1h post exercise	HIIE	ELOB	-0.156325	17.2617	-2.49597	-3.12745	0.0137659	0.151833	0.818634
1h post exercise	HIIE	LTN1	-0.195286	13.0943	-2.49576	-3.12793	0.0137738	0.151833	0.818634
1h post exercise	HIIE	ASRGL1	-0.240563	15.2176	-2.49496	-3.12981	0.0138053	0.151833	0.818634
1h post exercise	HIIE	GOLGA4	-0.237504	13.6811	-2.49466	-3.13043	0.013815	0.151833	0.818634
1h post exercise	HIIE	CHSY1	-0.274787	14.0144	-2.49371	-3.13261	0.0138515	0.151833	0.818634
1h post exercise	HIIE	TMEM179B	-0.386209	14.3561	-2.49367	-3.13271	0.0138533	0.151833	0.818634
1h post exercise	MICE	RUNX2	0.286383	17.5957	2.49202	-3.13641	0.0139146	0.152228	0.817504
1h post exercise	HIIE	MLYCD	-0.15748	15.73	-2.48972	-3.14153	0.0139991	0.152631	0.816358
1h post exercise	HIIE	TXN	-0.200093	17.9031	-2.4897	-3.14165	0.0140019	0.152631	0.816358
1h post exercise	MICE	VAC14	0.134575	15.1938	2.48652	-3.14874	0.0141201	0.153298	0.814463
1h post exercise	MICE	WDFY3	0.829107	10.9911	2.48495	-3.15232	0.0141814	0.153298	0.814463
1h post exercise	HIIE	SLC17A5	-0.167803	16.0561	-2.4844	-3.1535	0.0142008	0.153298	0.814463
1h post exercise	HIIE	LAMTOR4	-0.371515	17.6459	-2.48419	-3.15403	0.0142103	0.153298	0.814463
1h post exercise	HIIE	TFG	-0.161491	17.482	-2.48408	-3.15422	0.0142129	0.153298	0.814463
1h post exercise	HIIE	RHOT1	-0.148346	16.2905	-2.48401	-3.15437	0.0142154	0.153298	0.814463
1h post exercise	MICE	NLRC3	0.260409	11.8274	2.48239	-3.15801	0.0142774	0.153692	0.813349
1h post exercise	HIIE	CDC42BPA	-0.192202	15.9186	-2.47796	-3.16799	0.0144492	0.154628	0.810711
1h post exercise	MICE	SRSF5	0.32674	15.0325	2.47767	-3.16867	0.0144611	0.154628	0.810711
1h post exercise	MICE	DDX6	0.139728	16.9632	2.47743	-3.16913	0.0144684	0.154628	0.810711
1h post exercise	HIIE	MVD	-0.140708	16.3397	-2.47659	-3.171	0.0145008	0.154628	0.810711
1h post exercise	HIIE	C1GALT1C1	-0.231074	13.784	-2.47657	-3.17107	0.014502	0.154628	0.810711
1h post exercise	MICE	DDX55	0.293634	13.1762	2.47597	-3.17247	0.014527	0.154628	0.810711
1h post exercise	HIIE	STX8	-0.337514	13.7048	-2.47469	-3.17534	0.0145769	0.154628	0.810711
1h post exercise	MICE	MBD2	0.255466	15.3644	2.47424	-3.17634	0.0145942	0.154628	0.810711
1h post exercise	HIIE	GOLPH3L	-0.383391	14.8727	-2.47391	-3.17707	0.0146071	0.154628	0.810711
1h post exercise	HIIE	ALDOA	-0.136021	23.2851	-2.47352	-3.17788	0.0146204	0.154628	0.810711
1h post exercise	HIIE	HDHD3	-0.175346	16.9951	-2.47263	-3.17991	0.0146562	0.154736	0.810408
1h post exercise	HIIE	ND5	-0.293	13.4837	-2.4717	-3.18201	0.0146936	0.15486	0.810062
1h post exercise	HIIE	C7orf25	-0.162529	15.8639	-2.46942	-3.18705	0.0147815	0.155515	0.808227
1h post exercise	HIIE	TXNRD2	-0.203256	15.0557	-2.46812	-3.18999	0.0148341	0.155797	0.807441
1h post exercise	MICE	TUFM	0.255669	20.4233	2.46599	-3.19476	0.0149193	0.15642	0.805708
1h post exercise	HIIE	SURF4	-0.228147	18.0857	-2.463	-3.20145	0.015039	0.157402	0.802991
1h post exercise	HIIE	TRMT2A	-0.326244	12.5704	-2.46018	-3.20771	0.0151522	0.15773	0.802087
1h post exercise	MICE	SUN2	0.265467	17.5391	2.45938	-3.20949	0.0151845	0.15773	0.802087
1h post exercise	HIIE	RTN2	-0.245242	16.5856	-2.45934	-3.2096	0.0151864	0.15773	0.802087
1h post exercise	HIIE	TRIM4	-0.131257	16.2886	-2.45738	-3.21389	0.0152639	0.15773	0.802087
1h post exercise	HIIE	VAPA	-0.272717	19.8592	-2.45734	-3.21405	0.0152675	0.15773	0.802087
1h post exercise	HIIE	FKBP2	-0.149085	17.4809	-2.45725	-3.21418	0.0152692	0.15773	0.802087
1h post exercise	HIIE	MARCHF2	-0.487392	15.1853	-2.45717	-3.21442	0.0152744	0.15773	0.802087
1h post exercise	HIIE	FAM177A1	-0.25066	14.9791	-2.45703	-3.21473	0.0152799	0.15773	0.802087
1h post exercise	HIIE	HRG	-0.293114	17.1082	-2.45635	-3.21623	0.0153075	0.15773	0.802087
1h post exercise	HIIE	B3GAT3	-0.155709	15.5568	-2.45546	-3.21816	0.0153421	0.15773	0.802087
1h post exercise	HIIE	GLO1	-0.167199	17.5793	-2.45509	-3.219	0.0153577	0.15773	0.802087
1h post exercise	MICE	ATXN2	0.354255	13.1347	2.45252	-3.22475	0.0154644	0.158556	0.799818
1h post exercise	HIIE	GOLIM4	-0.209437	14.1254	-2.45184	-3.22621	0.0154907	0.158556	0.799817
1h post exercise	MICE	GTF2E2	0.338452	12.4149	2.45096	-3.22822	0.0155287	0.158677	0.799486
1h post exercise	HIIE	KIDINS220	-0.203522	13.6164	-2.44785	-3.23505	0.0156555	0.159474	0.797309
1h post exercise	HIIE	ACSL1	-0.132648	17.6996	-2.44775	-3.23526	0.0156596	0.159474	0.797309
1h post exercise	MICE	NUDCD2	0.435799	14.2235	2.44048	-3.25142	0.0159664	0.162318	0.789633
1h post exercise	HIIE	CPD	-0.470299	11.3546	-2.43979	-3.25293	0.0159954	0.162318	0.789633
1h post exercise	HIIE	ITM2B	-0.314839	14.5859	-2.43892	-3.25487	0.0160326	0.162318	0.789633
1h post exercise	MICE	RPS26	0.346118	17.7416	2.43859	-3.25559	0.0160463	0.162318	0.789633
1h post exercise	HIIE	JAML	-0.453807	13.5138	-2.43607	-3.26114	0.0161536	0.16313	0.787467
1h post exercise	HIIE	CCDC47	-0.137178	15.5681	-2.43482	-3.26385	0.0162054	0.163225	0.787214
1h post exercise	HIIE	ACOX1	-0.17207	18.1035	-2.43435	-3.26492	0.0162265	0.163225	0.787214
1h post exercise	MICE	GET1	0.336417	15.4301	2.43396	-3.2658	0.0162441	0.163225	0.787214
1h post exercise	HIIE	RAB22A	-0.176821	14.2186	-2.43201	-3.27003	0.016326	0.163775	0.785752
1h post exercise	HIIE	TBXA2R	-0.211162	17.0449	-2.43103	-3.27225	0.0163702	0.163931	0.785339
1h post exercise	HIIE	STARD3	-0.319375	12.9031	-2.43041	-3.27362	0.0163971	0.163931	0.785339
1h post exercise	HIIE	CLASP1	-0.173423	15.1479	-2.42933	-3.27595	0.0164422	0.163931	0.785339
1h post exercise	HIIE	MTSS1	-0.223067	16.4683	-2.42919	-3.27631	0.0164501	0.163931	0.785339
1h post exercise	HIIE	PRTN3	-0.527604	19.4698	-2.42642	-3.28239	0.0165706	0.164564	0.783664
1h post exercise	HIIE	TNK2	-0.249655	13.5641	-2.42591	-3.28349	0.0165921	0.164564	0.783664
1h post exercise	MICE	SEC22B	0.115694	17.3514	2.42581	-3.28368	0.0165954	0.164564	0.783664
1h post exercise	MICE	EIF2B1	0.104942	17.0581	2.42367	-3.28838	0.0166892	0.165223	0.781929
1h post exercise	HIIE	CLTA	-0.329543	17.1302	-2.42277	-3.29042	0.0167309	0.165229	0.781914
1h post exercise	HIIE	FCGRT	-0.350283	14.8446	-2.42187	-3.29239	0.0167706	0.165229	0.781914
1h post exercise	HIIE	C8G	-0.245122	13.9203	-2.42184	-3.29246	0.0167719	0.165229	0.781914
1h post exercise	HIIE	IGFBP7	-0.284447	13.8133	-2.41717	-3.30269	0.0169793	0.167	0.777285
1h post exercise	MICE	DGLUCY	0.268041	15.8745	2.41022	-3.31791	0.0172924	0.169142	0.771748
1h post exercise	HIIE	SLC22A18	-0.190725	15.8095	-2.41019	-3.31797	0.0172937	0.169142	0.771748
1h post exercise	HIIE	AGPAT3	-0.160429	16.0082	-2.40854	-3.32152	0.0173668	0.169142	0.771748
1h post exercise	HIIE	ADAMTSL2	-0.427353	13.547	-2.40844	-3.3218	0.0173733	0.169142	0.771748
1h post exercise	HIIE	TRAM1	-0.173705	17.2216	-2.40839	-3.32187	0.0173745	0.169142	0.771748
1h post exercise	HIIE	DAG1	-0.360528	13.9582	-2.40834	-3.32201	0.0173777	0.169142	0.771748
1h post exercise	HIIE	ZNF668	-0.310078	11.6188	-2.40798	-3.32277	0.0173932	0.169142	0.771748
1h post exercise	HIIE	RAB21	-0.131922	18.6925	-2.40711	-3.32464	0.0174319	0.169247	0.771479
1h post exercise	HIIE	SH3BGRL3	-0.271251	21.4769	-2.40355	-3.33246	0.0175974	0.170438	0.768433
1h post exercise	HIIE	STX4	-0.231124	16.0573	-2.40325	-3.33311	0.0176111	0.170438	0.768433
1h post exercise	MICE	SHMT2	0.118741	19.2073	2.39886	-3.34261	0.0178128	0.172114	0.764183
1h post exercise	MICE	GALK1	0.183434	16.9756	2.3968	-3.34716	0.0179111	0.172788	0.762487
1h post exercise	MICE	DIMT1	0.294225	14.911	2.39482	-3.35146	0.0180041	0.173408	0.760932
1h post exercise	HIIE	CD226	-0.343968	16.0519	-2.39359	-3.35413	0.018062	0.173689	0.760228
1h post exercise	HIIE	CD302	-0.344438	12.7177	-2.392	-3.35757	0.0181369	0.174034	0.759365
1h post exercise	HIIE	TMEM104	-0.231529	20.0032	-2.39161	-3.35842	0.0181556	0.174034	0.759365
1h post exercise	MICE	MAP1S	0.144256	15.4779	2.39023	-3.36137	0.0182191	0.174228	0.758882
1h post exercise	HIIE	PLXNA4	-0.201372	16.0759	-2.38997	-3.36198	0.0182335	0.174228	0.758882
1h post exercise	MICE	GFM2	0.207651	13.8002	2.38565	-3.37128	0.0184379	0.175461	0.75582
1h post exercise	HIIE	STX12	-0.23267	14.8782	-2.38513	-3.37247	0.018465	0.175461	0.75582
1h post exercise	MICE	PRR12	0.558882	11.7172	2.38474	-3.37332	0.0184839	0.175461	0.75582
1h post exercise	HIIE	SEPSECS	-0.177018	14.0677	-2.38379	-3.37532	0.0185278	0.175461	0.75582
1h post exercise	MICE	PCIF1	0.314549	13.5495	2.38373	-3.3755	0.0185327	0.175461	0.75582
1h post exercise	HIIE	GOLGA2	-0.213426	14.6513	-2.38262	-3.37788	0.0185856	0.175461	0.75582
1h post exercise	HIIE	SNX12	-0.153501	17.0228	-2.38238	-3.37835	0.0185955	0.175461	0.75582
1h post exercise	HIIE	CD9	-0.269078	20.452	-2.38089	-3.38164	0.0186701	0.175461	0.75582
1h post exercise	HIIE	REEP5	-0.171432	15.3057	-2.38077	-3.38184	0.0186738	0.175461	0.75582
1h post exercise	HIIE	CD63	-0.375068	17.5682	-2.38012	-3.3833	0.0187075	0.175461	0.75582
1h post exercise	HIIE	IGKV3-20	-0.22147	16.999	-2.37994	-3.3837	0.0187164	0.175461	0.75582
1h post exercise	HIIE	SLMAP	-0.237111	17.7585	-2.37967	-3.38427	0.0187294	0.175461	0.75582
1h post exercise	MICE	AGFG2	0.242846	12.6466	2.3794	-3.38479	0.0187402	0.175461	0.75582
1h post exercise	MICE	TCL1A	0.397673	16.081	2.37698	-3.39008	0.0188609	0.176317	0.753706
1h post exercise	HIIE	NOMO2	-0.159194	17.2021	-2.37533	-3.39359	0.0189399	0.176617	0.752969
1h post exercise	HIIE	COA6	-0.204495	15.499	-2.37507	-3.39419	0.0189545	0.176617	0.752969
1h post exercise	HIIE	MAP3K7	-0.209959	15.547	-2.37454	-3.39533	0.0189806	0.176617	0.752969
1h post exercise	MICE	PBXIP1	0.243396	19.3974	2.37268	-3.39935	0.0190727	0.177164	0.751624
1h post exercise	HIIE	CD300A	-0.442899	13.7296	-2.37216	-3.40046	0.0190982	0.177164	0.751624
1h post exercise	HIIE	SLCO3A1	-0.204746	11.6613	-2.37048	-3.40402	0.0191795	0.177489	0.750829
1h post exercise	HIIE	BRK1	-0.282101	15.1553	-2.37028	-3.40452	0.019192	0.177489	0.750829
1h post exercise	HIIE	NDUFB5	-0.242802	14.4676	-2.36844	-3.40847	0.0192834	0.178062	0.749429
1h post exercise	HIIE	SEC62	-0.215475	16.5721	-2.36716	-3.41123	0.0193477	0.178133	0.749257
1h post exercise	HIIE	ITIH4	-0.232239	17.5328	-2.36709	-3.41137	0.019351	0.178133	0.749257
1h post exercise	HIIE	TRIOBP	-0.169905	14.2174	-2.36638	-3.41285	0.0193847	0.178133	0.749257
1h post exercise	HIIE	C1QBP	-0.227316	17.9972	-2.36509	-3.41567	0.0194517	0.178133	0.749257
1h post exercise	MICE	CTBP1	0.231557	17.3375	2.36484	-3.4162	0.019464	0.178133	0.749257
1h post exercise	HIIE	FTH1	-0.278279	13.0482	-2.36419	-3.41761	0.0194971	0.178133	0.749257
1h post exercise	HIIE	ITGB1	-0.269536	20.5225	-2.36385	-3.41832	0.019514	0.178133	0.749257
1h post exercise	HIIE	KRT5	-0.399853	12.7875	-2.3631	-3.41993	0.0195519	0.178133	0.749257
1h post exercise	HIIE	COL1A2	-0.421725	17.0739	-2.36301	-3.42013	0.0195565	0.178133	0.749257
1h post exercise	HIIE	CD151	-0.278067	18.5355	-2.36094	-3.42458	0.0196619	0.178819	0.747587
1h post exercise	HIIE	GUF1	-0.307752	13.0785	-2.36036	-3.42581	0.0196911	0.178819	0.747587
1h post exercise	HIIE	DHODH	-0.24537	15.715	-2.35969	-3.42725	0.0197252	0.17886	0.747487
1h post exercise	HIIE	CPT2	-0.138951	17.2662	-2.35845	-3.42987	0.0197867	0.179016	0.747109
1h post exercise	HIIE	NDST1	-0.18286	13.5395	-2.35748	-3.43195	0.0198365	0.179016	0.747109
1h post exercise	HIIE	MCTP2	-0.128446	14.5693	-2.35701	-3.43294	0.0198602	0.179016	0.747109
1h post exercise	HIIE	S100A6	-0.270862	17.7734	-2.35626	-3.4346	0.0199011	0.179016	0.747109
1h post exercise	HIIE	TCEAL3	-0.358059	12.335	-2.35583	-3.43551	0.0199229	0.179016	0.747109
1h post exercise	HIIE	PRSS3	-0.337729	17.3642	-2.3554	-3.43643	0.019945	0.179016	0.747109
1h post exercise	HIIE	USF2	-0.318687	14.1978	-2.35531	-3.43664	0.0199499	0.179016	0.747109
1h post exercise	HIIE	HSPG2	-0.253308	13.635	-2.35441	-3.43855	0.019996	0.179163	0.746752
1h post exercise	HIIE	RAB10	-0.160821	20.9466	-2.35295	-3.44164	0.0200701	0.179391	0.746198
1h post exercise	MICE	YARS2	0.229277	13.7621	2.35275	-3.44208	0.0200809	0.179391	0.746198
1h post exercise	MICE	IL4I1	0.330008	14.2016	2.35137	-3.44505	0.0201536	0.179549	0.745818
1h post exercise	MICE	COX6A1	0.801943	15.7539	2.35129	-3.44523	0.020158	0.179549	0.745818
1h post exercise	HIIE	COX7C	-0.24991	16.9018	-2.34916	-3.44977	0.0202687	0.180269	0.744078
1h post exercise	HIIE	TACC2	-0.188474	19.7797	-2.34838	-3.45144	0.0203097	0.180368	0.74384
1h post exercise	HIIE	TAOK2	-0.331349	13.8945	-2.34778	-3.45271	0.0203408	0.180379	0.743814
1h post exercise	HIIE	DTNBP1	-0.273956	17.0918	-2.34684	-3.45473	0.0203904	0.180428	0.743697
1h post exercise	MICE	GART	0.125448	17.662	2.34569	-3.45712	0.0204486	0.180428	0.743697
1h post exercise	MICE	DDX3X	0.131673	18.9679	2.34544	-3.45767	0.0204621	0.180428	0.743697
1h post exercise	MICE	CCNK	0.350797	14.6724	2.34541	-3.45778	0.0204658	0.180428	0.743697
1h post exercise	HIIE	ASAH1	-0.285402	18.4285	-2.34274	-3.46345	0.0206065	0.181403	0.741354
1h post exercise	MICE	RETSAT	0.311054	12.1064	2.34062	-3.46796	0.0207191	0.181749	0.740527
1h post exercise	HIIE	MOSPD2	-0.11489	15.7072	-2.34033	-3.46854	0.0207326	0.181749	0.740527
1h post exercise	HIIE	MAN1A2	-0.21263	12.9155	-2.33999	-3.46926	0.0207508	0.181749	0.740527
1h post exercise	MICE	RPS2	0.265014	19.2162	2.33974	-3.46984	0.0207662	0.181749	0.740527
1h post exercise	HIIE	ATRN	-0.350709	13.0474	-2.33814	-3.47323	0.0208515	0.181812	0.740377
1h post exercise	HIIE	SDF2L1	-0.177866	17.0415	-2.33805	-3.47344	0.0208565	0.181812	0.740377
1h post exercise	HIIE	CLEC1B	-0.304084	17.9334	-2.33786	-3.47383	0.0208666	0.181812	0.740377
1h post exercise	HIIE	NMRAL1	-0.365292	14.1883	-2.33736	-3.47491	0.0208938	0.181812	0.740377
1h post exercise	MICE	MBD1	0.219469	15.4891	2.33658	-3.47655	0.0209353	0.181911	0.740141
1h post exercise	HIIE	SLC4A2	-0.174588	12.4498	-2.33491	-3.48004	0.021023	0.182411	0.73895
1h post exercise	HIIE	MRPL35	-0.290153	14.2179	-2.33375	-3.48257	0.0210882	0.182473	0.738801
1h post exercise	HIIE	ABHD17A	-0.192669	15.7605	-2.33355	-3.483	0.021099	0.182473	0.738801
1h post exercise	HIIE	ELOC	-0.114286	16.9342	-2.3331	-3.48389	0.0211209	0.182473	0.738801
1h post exercise	HIIE	RECK	-0.254981	14.7485	-2.33181	-3.48668	0.0211933	0.182838	0.737935
1h post exercise	MICE	HCLS1	0.246071	16.9867	2.33113	-3.48812	0.0212301	0.182894	0.7378
1h post exercise	MICE	SAMD9L	0.27397	13.4461	2.32689	-3.4971	0.0214621	0.184629	0.733699
1h post exercise	HIIE	ITGA2B	-0.193953	25.6874	-2.326	-3.49894	0.0215094	0.184773	0.733361
1h post exercise	MICE	SIRT2	0.0932933	15.8446	2.32456	-3.50198	0.0215882	0.184827	0.733236
1h post exercise	HIIE	PRDX4	-0.163335	20.5511	-2.32389	-3.50342	0.0216265	0.184827	0.733236
1h post exercise	HIIE	PAAF1	-0.143447	16.1092	-2.32354	-3.50413	0.0216446	0.184827	0.733236
1h post exercise	HIIE	GALNT4	-0.179009	14.8822	-2.32346	-3.50431	0.0216493	0.184827	0.733236
1h post exercise	HIIE	BANP	-0.411528	13.7501	-2.32314	-3.50502	0.0216687	0.184827	0.733236
1h post exercise	HIIE	EIF4H	-0.153941	18.8718	-2.32207	-3.50724	0.0217264	0.185057	0.732694
1h post exercise	HIIE	SIRPA	-0.373362	15.146	-2.32107	-3.5094	0.021784	0.185287	0.732156
1h post exercise	MICE	STAT5A	0.112478	18.1454	2.32027	-3.51103	0.0218259	0.185382	0.731932
1h post exercise	HIIE	IGLV1-47	-0.294653	15.3317	-2.3196	-3.51249	0.0218657	0.185459	0.731752
1h post exercise	HIIE	PRKAG2	-0.208125	13.2922	-2.31892	-3.51388	0.0219014	0.185501	0.731653
1h post exercise	HIIE	RALA	-0.159437	16.0825	-2.31741	-3.51707	0.0219863	0.18596	0.73058
1h post exercise	HIIE	LIG4	-0.293046	12.3767	-2.31679	-3.51842	0.0220231	0.18601	0.730463
1h post exercise	HIIE	IGHV3-72	-0.212107	17.0163	-2.31497	-3.52226	0.0221258	0.186617	0.729049
1h post exercise	HIIE	IGHV3-66	-0.565022	15.8933	-2.31368	-3.52498	0.0221988	0.186971	0.728225
1h post exercise	HIIE	NDUFB6	-0.22324	14.4494	-2.31169	-3.52916	0.0223114	0.187658	0.726632
1h post exercise	HIIE	BCR	-0.173437	14.9425	-2.31032	-3.532	0.0223875	0.187863	0.726158
1h post exercise	HIIE	PGLYRP2	-0.261318	14.8943	-2.30979	-3.53315	0.0224197	0.187863	0.726158
1h post exercise	HIIE	APCS	-0.335885	15.8883	-2.30936	-3.53406	0.0224445	0.187863	0.726158
1h post exercise	HIIE	MRPL17	-0.221659	15.6224	-2.30908	-3.53464	0.0224602	0.187863	0.726158
1h post exercise	MICE	KPNA4	0.166572	17.946	2.30746	-3.53803	0.0225523	0.187914	0.726041
1h post exercise	HIIE	ALAD	-0.171702	19.677	-2.30719	-3.5386	0.0225682	0.187914	0.726041
1h post exercise	HIIE	COG5	-0.268952	13.5637	-2.30689	-3.53923	0.0225855	0.187914	0.726041
1h post exercise	MICE	WARS1	0.150456	16.9642	2.30676	-3.53946	0.0225907	0.187914	0.726041
1h post exercise	HIIE	APPL1	-0.0920337	17.519	-2.30406	-3.54513	0.0227466	0.188691	0.724249
1h post exercise	MICE	PKM	0.177388	24.4967	2.30276	-3.54787	0.0228225	0.188691	0.724249
1h post exercise	MICE	CLIC3	0.390522	13.724	2.30264	-3.54815	0.022831	0.188691	0.724249
1h post exercise	HIIE	FCHO2	-0.544013	12.4522	-2.30256	-3.54832	0.0228356	0.188691	0.724249
1h post exercise	HIIE	PI4K2A	-0.13732	15.1818	-2.302	-3.54944	0.0228658	0.188691	0.724249
1h post exercise	HIIE	BICD2	-0.193673	14.3292	-2.30191	-3.54965	0.0228716	0.188691	0.724249
1h post exercise	MICE	HIBCH	0.144633	17.7339	2.29768	-3.55849	0.023118	0.190383	0.720371
1h post exercise	MICE	NRDE2	0.435874	12.0406	2.29735	-3.55923	0.0231398	0.190383	0.720371
1h post exercise	HIIE	PDGFD	-0.247688	15.9706	-2.29669	-3.56061	0.0231786	0.190443	0.720235
1h post exercise	HIIE	B4GALT7	-0.183899	13.8506	-2.29448	-3.56518	0.0233066	0.191235	0.718433
1h post exercise	MICE	ZC3H18	0.427097	13.1052	2.29221	-3.56996	0.023443	0.192056	0.716572
1h post exercise	MICE	SNW1	0.226066	15.7614	2.29175	-3.57092	0.0234703	0.192056	0.716572
1h post exercise	HIIE	KIAA2013	-0.185225	14.9689	-2.28986	-3.57483	0.0235815	0.192705	0.715108
1h post exercise	HIIE	WRAP53	-0.378877	13.1138	-2.28656	-3.58174	0.0237806	0.194069	0.712043
1h post exercise	MICE	SH3KBP1	0.293102	16.5737	2.28593	-3.58306	0.0238189	0.194119	0.711932
1h post exercise	HIIE	TXNDC5	-0.216647	18.7296	-2.2851	-3.58478	0.0238687	0.194193	0.711766
1h post exercise	MICE	SUCLG2	0.199084	17.7107	2.28446	-3.58611	0.0239074	0.194193	0.711766
1h post exercise	MICE	CCT3	0.205539	20.4791	2.28418	-3.5867	0.0239244	0.194193	0.711766
1h post exercise	HIIE	MAP4K4	-0.101468	18.7177	-2.2819	-3.59139	0.02406	0.195031	0.709896
1h post exercise	MICE	ACTR1A	0.164552	19.6019	2.27463	-3.60651	0.024507	0.198389	0.702483
1h post exercise	HIIE	GNAI1	-0.149947	19.9613	-2.27312	-3.60962	0.0245992	0.198439	0.702373
1h post exercise	MICE	FAU	0.414047	17.3003	2.2731	-3.6097	0.0246024	0.198439	0.702373
1h post exercise	HIIE	UQCRFS1	-0.160674	18.1921	-2.27293	-3.61003	0.0246118	0.198439	0.702373
1h post exercise	MICE	CHCHD4	0.343887	12.7392	2.27118	-3.61366	0.0247214	0.199056	0.701024
1h post exercise	HIIE	MPO	-0.3985	21.8933	-2.26988	-3.61636	0.0248025	0.199268	0.700563
1h post exercise	MICE	CEP170	0.261078	12.9906	2.26969	-3.61673	0.0248136	0.199268	0.700563
1h post exercise	HIIE	CMC1	-0.193427	17.3582	-2.2688	-3.61859	0.0248699	0.199454	0.700156
1h post exercise	MICE	SCAMP2	0.301348	17.5993	2.26822	-3.61978	0.024906	0.199479	0.700102
1h post exercise	HIIE	ERLIN1	-0.216057	16.9437	-2.26499	-3.62646	0.0251091	0.200696	0.697462
1h post exercise	MICE	H2AC21	0.436996	20.2467	2.26452	-3.62743	0.0251387	0.200696	0.697462
1h post exercise	MICE	DDX27	0.263623	15.4554	2.26345	-3.62964	0.0252065	0.200696	0.697462
1h post exercise	HIIE	MMP9	-0.904584	15.5785	-2.26344	-3.62965	0.0252069	0.200696	0.697462
1h post exercise	MICE	POTEJ	0.579748	17.9122	2.26316	-3.63022	0.0252244	0.200696	0.697462
1h post exercise	HIIE	DICER1	-0.105996	14.3413	-2.26256	-3.63142	0.0252602	0.200696	0.697462
1h post exercise	HIIE	PPIL1	-0.283349	16.9585	-2.26212	-3.63237	0.0252905	0.200696	0.697462
1h post exercise	MICE	GIMAP1-GIMAP5	0.264653	16.6461	2.26137	-3.63391	0.0253378	0.200807	0.69722
1h post exercise	MICE	RANBP1	0.327891	18.0177	2.25865	-3.63953	0.0255118	0.201657	0.695387
1h post exercise	HIIE	RABEP1	-0.195563	13.1186	-2.25862	-3.63955	0.0255114	0.201657	0.695387
1h post exercise	MICE	TARDBP	0.19359	16.3657	2.25805	-3.64076	0.0255501	0.201695	0.695305
1h post exercise	HIIE	TMEM199	-0.205425	14.9159	-2.25753	-3.64183	0.0255834	0.201695	0.695305
1h post exercise	HIIE	CLEC12A	-0.430416	14.2258	-2.25617	-3.64462	0.0256704	0.202117	0.694397
1h post exercise	HIIE	EFNB1	-0.259259	16.2239	-2.25424	-3.6486	0.025795	0.202779	0.692978
1h post exercise	MICE	HNMT	0.340356	14.9141	2.25304	-3.65105	0.0258721	0.202779	0.692978
1h post exercise	HIIE	RAB6B	-0.266503	19.4219	-2.25267	-3.65181	0.0258963	0.202779	0.692978
1h post exercise	HIIE	AIFM1	-0.0978901	19.0865	-2.25133	-3.65453	0.0259811	0.202779	0.692978
1h post exercise	HIIE	ENO2	-0.191655	16.8888	-2.25127	-3.6547	0.0259874	0.202779	0.692978
1h post exercise	MICE	OSBP2	0.623419	13.4666	2.2511	-3.65504	0.0259984	0.202779	0.692978
1h post exercise	MICE	EDC3	0.202577	14.0168	2.25092	-3.65538	0.0260081	0.202779	0.692978
1h post exercise	MICE	SEC23IP	0.13629	16.3805	2.25068	-3.65586	0.0260231	0.202779	0.692978
1h post exercise	HIIE	TMC8	-0.23422	14.0778	-2.24975	-3.65782	0.0260865	0.20301	0.692482
1h post exercise	HIIE	MDH2	-0.167862	21.855	-2.24904	-3.65925	0.0261316	0.2031	0.69229
1h post exercise	HIIE	AFM	-0.229243	14.7649	-2.24814	-3.6611	0.0261911	0.203301	0.691861
1h post exercise	MICE	STAT4	0.32578	13.3417	2.24677	-3.66392	0.0262811	0.203687	0.691038
1h post exercise	HIIE	ERC1	-0.219404	16.0241	-2.24611	-3.66526	0.0263241	0.203687	0.691038
1h post exercise	HIIE	AK3	-0.228637	19.8716	-2.24584	-3.66582	0.026342	0.203687	0.691038
1h post exercise	MICE	LSP1	0.32685	15.9147	2.24511	-3.66731	0.0263901	0.203798	0.6908
1h post exercise	HIIE	DSE	-0.535759	11.7687	-2.24435	-3.66888	0.0264405	0.203926	0.690527
1h post exercise	HIIE	PAFAH1B3	-0.16352	16.6839	-2.24338	-3.67084	0.0265034	0.204045	0.690275
1h post exercise	HIIE	LMAN2L	-0.157985	15.6359	-2.24306	-3.67148	0.0265234	0.204045	0.690275
1h post exercise	HIIE	CEMIP2	-0.230369	14.7531	-2.23967	-3.67845	0.0267507	0.205531	0.687122
1h post exercise	HIIE	MAN2B1	-0.211469	16.5726	-2.23882	-3.68018	0.0268074	0.205638	0.686898
1h post exercise	HIIE	ZNF143	-0.369444	14.341	-2.23844	-3.68095	0.0268326	0.205638	0.686898
1h post exercise	MICE	SEC22A	0.317687	14.7962	2.23595	-3.68603	0.0269994	0.2065	0.685079
1h post exercise	HIIE	YWHAZ	-0.125878	24.0773	-2.23563	-3.68664	0.0270184	0.2065	0.685079
1h post exercise	HIIE	RNF31	-0.0891455	15.5381	-2.2352	-3.68753	0.0270478	0.2065	0.685079
1h post exercise	MICE	JMJD7	0.243138	13.3201	2.23229	-3.69347	0.0272453	0.207745	0.682468
1h post exercise	HIIE	GC	-0.257278	16.4069	-2.231	-3.69611	0.0273338	0.208157	0.681609
1h post exercise	HIIE	MANF	-0.257974	19.0183	-2.23041	-3.69731	0.0273737	0.208199	0.681522
1h post exercise	MICE	TXNIP	0.302577	14.235	2.22968	-3.6988	0.0274234	0.208254	0.681407
1h post exercise	HIIE	PPP1R3E	-0.18048	16.882	-2.22929	-3.69959	0.0274499	0.208254	0.681407
1h post exercise	HIIE	C8B	-0.238837	14.593	-2.22843	-3.70135	0.0275089	0.208439	0.68102
1h post exercise	HIIE	SZT2	-0.294834	12.7725	-2.22756	-3.7031	0.027568	0.208626	0.680632
1h post exercise	MICE	KHSRP	0.289688	16.976	2.22575	-3.70679	0.0276924	0.209304	0.679222
1h post exercise	HIIE	CHMP7	-0.227168	12.8763	-2.22296	-3.71241	0.0278822	0.210476	0.676798
1h post exercise	HIIE	PPCDC	-0.272864	13.3894	-2.22091	-3.7166	0.0280263	0.21128	0.675141
1h post exercise	HIIE	FAHD1	-0.206393	15.9168	-2.22045	-3.71755	0.0280587	0.21128	0.675141
1h post exercise	HIIE	THEM6	-0.201097	16.8045	-2.21981	-3.71883	0.0281028	0.211348	0.675001
1h post exercise	HIIE	IVD	-0.114615	19.1653	-2.21825	-3.72196	0.0282091	0.211685	0.674311
1h post exercise	HIIE	LILRB2	-0.338453	14.4468	-2.21817	-3.72217	0.0282176	0.211685	0.674311
1h post exercise	MICE	PSD4	0.168914	14.7747	2.21702	-3.72445	0.0282954	0.212005	0.673655
1h post exercise	HIIE	COCH	-0.281115	14.3577	-2.21514	-3.72829	0.0284297	0.212063	0.673534
1h post exercise	HIIE	PRKD3	-0.492749	12.2684	-2.21488	-3.72882	0.0284481	0.212063	0.673534
1h post exercise	HIIE	ENOSF1	-0.32863	13.2695	-2.21481	-3.72897	0.028453	0.212063	0.673534
1h post exercise	MICE	U2AF1	0.361663	19.6072	2.21479	-3.729	0.0284543	0.212063	0.673534
1h post exercise	HIIE	MTAP	-0.152792	16.9465	-2.21408	-3.73041	0.0285023	0.212063	0.673534
1h post exercise	HIIE	CCDC88A	-0.143514	14.0661	-2.21391	-3.73075	0.0285139	0.212063	0.673534
1h post exercise	MICE	PRPS1	0.153513	16.9073	2.21295	-3.73269	0.0285819	0.212308	0.673035
1h post exercise	HIIE	HIBADH	-0.149639	16.5867	-2.20988	-3.73888	0.028799	0.213357	0.670893
1h post exercise	MICE	SETD1A	0.229748	13.8896	2.20956	-3.73955	0.0288237	0.213357	0.670893
1h post exercise	HIIE	RAB27B	-0.212954	22.3077	-2.20949	-3.7397	0.0288292	0.213357	0.670893
1h post exercise	MICE	TBC1D10C	0.305804	15.7397	2.20874	-3.74122	0.0288827	0.213492	0.670619
1h post exercise	HIIE	SHOC2	-0.095305	16.3846	-2.20781	-3.74305	0.0289462	0.2137	0.670196
1h post exercise	HIIE	TUBGCP6	-0.325084	11.9212	-2.20711	-3.74451	0.028999	0.213828	0.669935
1h post exercise	HIIE	ATP2A3	-0.162381	21.6167	-2.20403	-3.75069	0.0292187	0.215185	0.667187
1h post exercise	HIIE	VSIR	-0.214757	15.2043	-2.20331	-3.75215	0.0292716	0.215287	0.666982
1h post exercise	HIIE	TM9SF2	-0.122002	18.432	-2.20283	-3.75308	0.0293038	0.215287	0.666982
1h post exercise	HIIE	DCUN1D3	-0.306783	12.3944	-2.20184	-3.7551	0.0293777	0.215567	0.666418
1h post exercise	MICE	SMG9	0.390062	14.7774	2.2011	-3.75659	0.0294312	0.215698	0.666154
1h post exercise	HIIE	RAB33B	-0.14665	16.233	-2.1998	-3.75917	0.0295232	0.21611	0.665326
1h post exercise	MICE	SEPTIN1	0.288157	17.0415	2.19892	-3.76097	0.0295893	0.216331	0.664881
1h post exercise	HIIE	OCRL	-0.185388	14.6092	-2.19829	-3.76222	0.029634	0.216396	0.66475
1h post exercise	HIIE	CASP6	-0.149096	16.5066	-2.19717	-3.76446	0.029715	0.216726	0.664089
1h post exercise	HIIE	MIF4GD	-0.168229	14.0799	-2.19535	-3.76811	0.0298481	0.217434	0.662673
1h post exercise	MICE	MED24	0.383083	11.7226	2.1945	-3.76985	0.0299129	0.217643	0.662255
1h post exercise	HIIE	ATG2A	-0.141365	12.9077	-2.1937	-3.7714	0.0299687	0.217787	0.661968
1h post exercise	MICE	EEF1A1	0.1892	22.6213	2.1921	-3.77465	0.0300895	0.218402	0.660744
1h post exercise	MICE	PDXDC1	0.224745	14.9599	2.18764	-3.78357	0.0304201	0.220537	0.656519
1h post exercise	HIIE	DNAJC1	-0.183901	14.6581	-2.18669	-3.78544	0.0304895	0.220775	0.656051
1h post exercise	MICE	AP3S1	0.149572	15.5324	2.18386	-3.79109	0.0307007	0.222012	0.653624
1h post exercise	HIIE	TMEM163	-0.217916	14.7457	-2.18323	-3.79238	0.0307508	0.222012	0.653624
1h post exercise	MICE	TAB1	0.139592	15.6699	2.18265	-3.79349	0.0307915	0.222012	0.653624
1h post exercise	HIIE	NDUFB10	-0.228588	18.9093	-2.18247	-3.79388	0.0308074	0.222012	0.653624
1h post exercise	HIIE	NFE2	-0.219958	14.8878	-2.18081	-3.7972	0.0309331	0.222543	0.652586
1h post exercise	HIIE	PDGFA	-0.260154	18.1779	-2.18052	-3.79777	0.0309548	0.222543	0.652586
1h post exercise	MICE	TAPBP	0.111331	18.96	2.17923	-3.80031	0.0310499	0.222961	0.651771
1h post exercise	HIIE	GALNT10	-0.235484	13.4553	-2.17847	-3.80185	0.0311097	0.223125	0.651452
1h post exercise	HIIE	ARRB1	-0.116803	19.1316	-2.17746	-3.80384	0.0311849	0.22329	0.651131
1h post exercise	HIIE	RRAGC	-0.229823	13.9548	-2.17721	-3.80438	0.0312066	0.22329	0.651131
1h post exercise	HIIE	GCA	-0.324928	17.6438	-2.17508	-3.80861	0.031369	0.224042	0.64967
1h post exercise	MICE	NELFB	0.268257	15.0982	2.17486	-3.80904	0.0313859	0.224042	0.64967
1h post exercise	HIIE	GORASP2	-0.118123	15.4814	-2.17369	-3.81133	0.031473	0.224349	0.649076
1h post exercise	HIIE	ITGAM	-0.366378	18.4438	-2.17333	-3.81208	0.0315032	0.224349	0.649076
1h post exercise	MICE	HMGN2	0.455367	15.9208	2.17183	-3.81505	0.0316182	0.224699	0.648399
1h post exercise	HIIE	CCDC90B	-0.318929	12.5741	-2.17066	-3.81739	0.031709	0.224699	0.648399
1h post exercise	HIIE	AGTRAP	-0.267886	15.2354	-2.16961	-3.81946	0.0317899	0.224699	0.648399
1h post exercise	HIIE	TIMP2	-0.36708	14.755	-2.16957	-3.81955	0.0317934	0.224699	0.648399
1h post exercise	MICE	KAT6A	0.279569	13.7323	2.16921	-3.82027	0.0318215	0.224699	0.648399
1h post exercise	HIIE	LPGAT1	-0.193169	15.3637	-2.16893	-3.82081	0.0318427	0.224699	0.648399
1h post exercise	MICE	H2AC6	0.586153	15.5765	2.16868	-3.82131	0.0318622	0.224699	0.648399
1h post exercise	MICE	MATR3	0.216088	16.2842	2.16734	-3.82396	0.0319662	0.224699	0.648399
1h post exercise	MICE	RPS20	0.282361	18.5091	2.16734	-3.82397	0.0319665	0.224699	0.648399
1h post exercise	HIIE	NDUFA5	-0.177021	16.7706	-2.16733	-3.82399	0.0319674	0.224699	0.648399
1h post exercise	HIIE	TMEM258	-0.453281	17.0504	-2.1672	-3.82424	0.031977	0.224699	0.648399
1h post exercise	HIIE	ENDOD1	-0.204687	19.1288	-2.16672	-3.82519	0.0320147	0.224699	0.648399
1h post exercise	HIIE	TNIK	-0.154245	17.1184	-2.1664	-3.8258	0.0320378	0.224699	0.648399
1h post exercise	HIIE	LSM7	-0.282081	16.4815	-2.16454	-3.82951	0.0321848	0.224699	0.648399
1h post exercise	MICE	DOCK9	0.370841	15.7238	2.16438	-3.82983	0.0321975	0.224699	0.648399
1h post exercise	HIIE	YTHDC2	-0.157247	14.5439	-2.1641	-3.83036	0.0322171	0.224699	0.648399
1h post exercise	HIIE	PTDSS2	-0.198992	15.7324	-2.16409	-3.8304	0.03222	0.224699	0.648399
1h post exercise	HIIE	EMC2	-0.119754	16.9127	-2.16381	-3.83091	0.0322392	0.224699	0.648399
1h post exercise	HIIE	SLC25A13	-0.131396	15.2432	-2.16356	-3.83142	0.0322593	0.224699	0.648399
1h post exercise	HIIE	MRPL43	-0.189605	15.5401	-2.1607	-3.8371	0.0324865	0.225229	0.647376
1h post exercise	MICE	SMIM5	1.03863	13.7438	2.16066	-3.83718	0.0324899	0.225229	0.647376
1h post exercise	MICE	ATP6V1A	0.199788	19.0596	2.16051	-3.83748	0.0325017	0.225229	0.647376
1h post exercise	HIIE	BTD	-0.152523	13.9855	-2.16039	-3.83768	0.0325086	0.225229	0.647376
1h post exercise	HIIE	LILRA3	-0.41991	14.7864	-2.16025	-3.83798	0.0325218	0.225229	0.647376
1h post exercise	HIIE	B3GALT6	-0.127854	14.3916	-2.15891	-3.84061	0.0326257	0.225689	0.646489
1h post exercise	MICE	HNRNPH3	0.297386	16.8833	2.1559	-3.84658	0.0328673	0.226842	0.644276
1h post exercise	HIIE	LRRC32	-0.216666	16.6988	-2.1559	-3.84658	0.0328675	0.226842	0.644276
1h post exercise	HIIE	SCARB2	-0.223504	15.0004	-2.15138	-3.85548	0.0332295	0.228545	0.641028
1h post exercise	HIIE	TSPAN9	-0.278825	16.7518	-2.15123	-3.85577	0.033241	0.228545	0.641028
1h post exercise	HIIE	UBE2G1	-0.240202	14.2689	-2.15114	-3.85596	0.0332488	0.228545	0.641028
1h post exercise	HIIE	TNFSF13	-0.241635	13.4828	-2.15024	-3.85772	0.0333212	0.228545	0.641028
1h post exercise	HIIE	COMMD7	-0.17339	14.3952	-2.14927	-3.85959	0.0333966	0.228545	0.641028
1h post exercise	MICE	PHF2	0.338342	15.7344	2.1485	-3.86115	0.033462	0.228545	0.641028
1h post exercise	MICE	DNAJC9	0.184839	16.6305	2.14819	-3.86175	0.033487	0.228545	0.641028
1h post exercise	HIIE	C3	-0.198833	19.7891	-2.14807	-3.86199	0.0334966	0.228545	0.641028
1h post exercise	MICE	CYFIP2	0.22054	15.4772	2.14806	-3.862	0.033497	0.228545	0.641028
1h post exercise	HIIE	LTF	-0.773432	21.2056	-2.1477	-3.86272	0.0335269	0.228545	0.641028
1h post exercise	MICE	CDKAL1	0.298566	14.716	2.1472	-3.86369	0.0335669	0.228545	0.641028
1h post exercise	HIIE	GPX4	-0.132027	18.0519	-2.14715	-3.86376	0.0335684	0.228545	0.641028
1h post exercise	MICE	RETREG3	0.214044	16.6739	2.14592	-3.86622	0.0336714	0.228638	0.640851
1h post exercise	MICE	RNASEH2A	0.261542	14.3411	2.14566	-3.86673	0.0336926	0.228638	0.640851
1h post exercise	MICE	CX3CR1	0.225526	12.9204	2.14548	-3.86705	0.0337049	0.228638	0.640851
1h post exercise	HIIE	ARSA	-0.22417	15.3152	-2.14516	-3.86771	0.0337335	0.228638	0.640851
1h post exercise	HIIE	SEPTIN11	-0.125171	20.0228	-2.14457	-3.86883	0.0337789	0.228689	0.640754
1h post exercise	HIIE	RPH3AL	-0.33886	13.7111	-2.14351	-3.87094	0.0338677	0.22878	0.640581
1h post exercise	HIIE	PCYOX1L	-0.186023	18.4657	-2.14351	-3.87095	0.0338681	0.22878	0.640581
1h post exercise	MICE	PHF5A	0.281607	16.3395	2.14104	-3.87579	0.0340707	0.229891	0.638477
1h post exercise	MICE	CTDSPL2	0.271793	13.7959	2.14045	-3.87693	0.0341189	0.229956	0.638355
1h post exercise	HIIE	AGT	-0.269854	15.4677	-2.14	-3.87783	0.0341564	0.229956	0.638355
1h post exercise	HIIE	PLOD2	-0.257937	13.2411	-2.13843	-3.88089	0.0342857	0.230323	0.637664
1h post exercise	HIIE	GNPAT	-0.123783	15.2401	-2.13745	-3.88277	0.0343638	0.230323	0.637664
1h post exercise	HIIE	TSPAN4	-0.286353	14.3698	-2.13735	-3.88301	0.0343754	0.230323	0.637664
1h post exercise	MICE	UBAP2L	0.303219	14.9697	2.13732	-3.88307	0.0343777	0.230323	0.637664
1h post exercise	HIIE	PAIP1	-0.183525	15.6042	-2.13687	-3.88394	0.0344148	0.230323	0.637664
1h post exercise	HIIE	ASPH	-0.145155	16.8167	-2.13636	-3.88491	0.0344545	0.230323	0.637664
1h post exercise	HIIE	FUCA2	-0.143651	15.3381	-2.13608	-3.88546	0.0344778	0.230323	0.637664
1h post exercise	HIIE	LCN2	-0.823411	15.5085	-2.13427	-3.88903	0.0346313	0.230886	0.636603
1h post exercise	MICE	MX1	0.269751	16.5388	2.13418	-3.8892	0.0346386	0.230886	0.636603
1h post exercise	HIIE	ELMOD2	-0.170763	16.5431	-2.13182	-3.8938	0.0348355	0.231942	0.63462
1h post exercise	MICE	PATL1	0.177348	15.2819	2.12836	-3.90056	0.035127	0.233626	0.63148
1h post exercise	HIIE	FCGR1A	-0.351657	13.6569	-2.12685	-3.90349	0.0352543	0.234214	0.630387
1h post exercise	HIIE	WDR26	-0.110271	16.1207	-2.12574	-3.90562	0.0353458	0.234379	0.630082
1h post exercise	HIIE	CTSG	-0.496369	19.5818	-2.12565	-3.90584	0.0353567	0.234379	0.630082
1h post exercise	MICE	PHB1	0.320358	20.4566	2.12398	-3.90907	0.0354981	0.235058	0.628825
1h post exercise	HIIE	DYRK1A	-0.113688	15.0501	-2.12177	-3.91335	0.0356848	0.235924	0.627228
1h post exercise	HIIE	KDELR1	-0.25425	14.5696	-2.12127	-3.91435	0.0357301	0.235924	0.627228
1h post exercise	MICE	HEATR5B	0.119834	14.646	2.12105	-3.91474	0.035746	0.235924	0.627228
1h post exercise	HIIE	DLST	-0.136126	18.119	-2.11989	-3.917	0.0358458	0.236324	0.626493
1h post exercise	HIIE	MICU2	-0.142575	15.3828	-2.11899	-3.91874	0.0359232	0.236576	0.626029
1h post exercise	MICE	SCLY	0.255673	14.1806	2.11689	-3.92284	0.0361067	0.237526	0.62429
1h post exercise	HIIE	ARSD	-0.278076	19.1561	-2.11587	-3.92482	0.0361952	0.237849	0.623699
1h post exercise	HIIE	APOBEC3B	-0.315637	13.6549	-2.11421	-3.92804	0.0363395	0.238407	0.622681
1h post exercise	HIIE	RHBDD1	-0.317005	13.6544	-2.11398	-3.92848	0.0363592	0.238407	0.622681
1h post exercise	HIIE	AP1B1	-0.108461	19.2013	-2.11036	-3.93546	0.0366729	0.23995	0.61988
1h post exercise	HIIE	CLTB	-0.268042	17.0222	-2.11033	-3.93555	0.0366783	0.23995	0.61988
1h post exercise	HIIE	PRKCB	-0.157033	19.6988	-2.10959	-3.93696	0.0367424	0.23995	0.61988
1h post exercise	HIIE	TOR1A	-0.121579	15.5578	-2.10944	-3.93723	0.0367533	0.23995	0.61988
1h post exercise	HIIE	ELOVL7	-0.343946	15.8172	-2.10898	-3.93815	0.0367965	0.239972	0.619839
1h post exercise	HIIE	PTEN	-0.123185	14.2451	-2.10779	-3.94042	0.0368986	0.240371	0.619119
1h post exercise	HIIE	SIGLEC7	-0.378194	13.3709	-2.1069	-3.94216	0.0369791	0.240371	0.619119
1h post exercise	MICE	CDC23	0.106473	14.8204	2.10676	-3.94241	0.0369894	0.240371	0.619119
1h post exercise	HIIE	ATP5ME	-0.128033	19.8511	-2.10611	-3.94366	0.0370466	0.240371	0.619119
1h post exercise	HIIE	EEA1	-0.167012	15.4956	-2.10601	-3.94386	0.0370566	0.240371	0.619119
1h post exercise	HIIE	TRAPPC4	-0.103575	16.5544	-2.10388	-3.94796	0.037244	0.241326	0.617395
1h post exercise	HIIE	SIGMAR1	-0.215893	16.3213	-2.10324	-3.94923	0.037304	0.241457	0.617161
1h post exercise	HIIE	FBXL8	-0.20826	14.0676	-2.10228	-3.95107	0.0373888	0.241517	0.617052
1h post exercise	HIIE	D2HGDH	-0.200268	13.993	-2.10179	-3.95201	0.0374319	0.241517	0.617052
1h post exercise	HIIE	WDR45	-0.175488	14.4763	-2.10142	-3.95269	0.0374631	0.241517	0.617052
1h post exercise	HIIE	SPARC	-0.272063	18.4389	-2.10063	-3.95425	0.0375367	0.241517	0.617052
1h post exercise	MICE	POLR2A	0.226415	15.0231	2.09979	-3.95586	0.0376112	0.241517	0.617052
1h post exercise	HIIE	NCAM1	-0.390834	12.8496	-2.09952	-3.95638	0.0376356	0.241517	0.617052
1h post exercise	HIIE	CYCS	-0.135117	20.677	-2.09931	-3.95676	0.0376521	0.241517	0.617052
1h post exercise	HIIE	PEDS1	-0.157616	13.8075	-2.09918	-3.957	0.0376632	0.241517	0.617052
1h post exercise	MICE	SUB1	0.350583	17.638	2.0991	-3.95719	0.0376733	0.241517	0.617052
1h post exercise	MICE	EIF1AY	0.363703	15.0322	2.09851	-3.95832	0.037726	0.241598	0.616906
1h post exercise	HIIE	GNG7	-0.352214	14.4083	-2.09805	-3.95921	0.0377674	0.241607	0.61689
1h post exercise	MICE	MECP2	0.269765	17.74	2.09753	-3.9602	0.037814	0.24165	0.616814
1h post exercise	HIIE	UNK	-0.325773	13.2707	-2.09699	-3.96124	0.0378628	0.241706	0.616713
1h post exercise	MICE	FECH	0.126466	14.9324	2.09543	-3.96422	0.038001	0.242165	0.615888
1h post exercise	HIIE	MEAK7	-0.164436	14.7813	-2.09528	-3.96451	0.038015	0.242165	0.615888
1h post exercise	MICE	SUCLA2	0.14398	18.5578	2.09374	-3.96747	0.0381547	0.242661	0.615
1h post exercise	HIIE	ITGA6	-0.187163	19.4609	-2.09355	-3.96785	0.0381736	0.242661	0.615
1h post exercise	HIIE	CLDN5	-0.255859	17.488	-2.09312	-3.96869	0.0382134	0.242661	0.615
1h post exercise	HIIE	RAB37	-0.14418	18.7323	-2.09082	-3.97307	0.0384206	0.24372	0.613108
1h post exercise	MICE	RPL27	0.285888	17.6849	2.08988	-3.97489	0.0385082	0.24402	0.612575
1h post exercise	HIIE	HTATIP2	-0.201963	17.3916	-2.08865	-3.97725	0.0386209	0.244456	0.611799
1h post exercise	HIIE	INPP5K	-0.128272	15.5118	-2.08783	-3.97878	0.0386929	0.244456	0.611799
1h post exercise	MICE	DHPS	0.306509	11.9053	2.08738	-3.97967	0.038737	0.244456	0.611799
1h post exercise	HIIE	IFIT1	-0.323675	12.0069	-2.08736	-3.97971	0.038739	0.244456	0.611799
1h post exercise	MICE	HNRNPA0	0.218465	17.7638	2.08648	-3.9814	0.0388201	0.244468	0.611778
1h post exercise	HIIE	TPI1	-0.148543	21.7817	-2.08562	-3.98302	0.0388973	0.244468	0.611778
1h post exercise	MICE	UBA2	0.244321	17.0473	2.08462	-3.98495	0.0389914	0.244468	0.611778
1h post exercise	MICE	PCBP2	0.112957	21.0507	2.08449	-3.98517	0.0390006	0.244468	0.611778
1h post exercise	MICE	ALYREF	0.21881	17.4046	2.08435	-3.98546	0.039016	0.244468	0.611778
1h post exercise	HIIE	HAAO	-0.279098	13.7588	-2.0843	-3.98556	0.0390208	0.244468	0.611778
1h post exercise	MICE	ACAT2	0.174302	17.7903	2.08426	-3.98563	0.0390242	0.244468	0.611778
1h post exercise	HIIE	BTN3A3	-0.129404	15.8764	-2.08332	-3.98741	0.0391089	0.244745	0.611287
1h post exercise	HIIE	ST6GAL1	-0.196851	14.8595	-2.08132	-3.99125	0.0392968	0.245666	0.609655
1h post exercise	MICE	C17orf75	0.200293	14.8983	2.07871	-3.99622	0.03954	0.246931	0.607424
1h post exercise	MICE	ELAVL1	0.162386	18.0513	2.07814	-3.99732	0.0395939	0.247012	0.607282
1h post exercise	HIIE	LRWD1	-0.342499	14.096	-2.0755	-4.00234	0.0398411	0.248089	0.605393
1h post exercise	HIIE	PSMD10	-0.153317	15.2899	-2.0752	-4.00289	0.0398671	0.248089	0.605393
1h post exercise	MICE	RPS6KA3	0.135161	16.9542	2.07496	-4.00335	0.0398898	0.248089	0.605393
1h post exercise	HIIE	LAMA2	-1.14442	14.5531	-2.07363	-4.00591	0.0400182	0.248488	0.604695
1h post exercise	MICE	DPP7	0.209618	17.2905	2.07284	-4.00741	0.0400926	0.248488	0.604695
1h post exercise	HIIE	DENND2C	-0.172004	15.6195	-2.07267	-4.00773	0.0401089	0.248488	0.604695
1h post exercise	HIIE	COX5A	-0.280689	15.3875	-2.07217	-4.00868	0.040156	0.248488	0.604695
1h post exercise	HIIE	COX6C	-0.186695	17.0429	-2.07206	-4.00888	0.0401658	0.248488	0.604695
1h post exercise	HIIE	BRI3BP	-0.130143	16.5462	-2.07118	-4.01053	0.0402471	0.248488	0.604695
1h post exercise	HIIE	CALHM5	-0.226127	16.177	-2.07109	-4.01072	0.0402578	0.248488	0.604695
1h post exercise	HIIE	NDC1	-0.354577	12.7682	-2.07083	-4.01122	0.0402831	0.248488	0.604695
1h post exercise	MICE	MRRF	0.1692	15.9979	2.06978	-4.01322	0.0403829	0.248577	0.604538
1h post exercise	HIIE	ZFYVE27	-0.260264	12.7444	-2.06941	-4.01391	0.0404178	0.248577	0.604538
1h post exercise	HIIE	ALG9	-0.195403	14.2229	-2.06911	-4.01447	0.0404451	0.248577	0.604538
1h post exercise	MICE	HNRNPH2	0.374039	16.5409	2.06895	-4.0148	0.0404623	0.248577	0.604538
1h post exercise	HIIE	PRKAA1	-0.11008	17.4041	-2.06712	-4.01824	0.040634	0.249379	0.60314
1h post exercise	HIIE	SIAE	-0.195003	16.1384	-2.06618	-4.02005	0.0407269	0.249695	0.60259
1h post exercise	MICE	METTL14	0.308651	13.4729	2.06283	-4.02638	0.0410486	0.251337	0.599743
1h post exercise	MICE	LRRC14	0.14105	12.8594	2.0625	-4.02698	0.041078	0.251337	0.599743
1h post exercise	MICE	MRPL9	0.206879	15.4196	2.06191	-4.02813	0.0411382	0.251451	0.599547
1h post exercise	HIIE	FYN	-0.0952038	20.9878	-2.06019	-4.03135	0.0413015	0.252058	0.598499
1h post exercise	HIIE	STUB1	-0.137718	15.642	-2.05974	-4.03221	0.0413458	0.252058	0.598499
1h post exercise	HIIE	RAB4A	-0.134171	17.5028	-2.05956	-4.03254	0.0413627	0.252058	0.598499
1h post exercise	HIIE	CXCR4	-0.291379	14.1095	-2.05882	-4.03397	0.0414378	0.252147	0.598346
1h post exercise	HIIE	MMAB	-0.218792	14.4205	-2.05858	-4.03442	0.0414608	0.252147	0.598346
1h post exercise	HIIE	DLAT	-0.115017	17.8277	-2.0577	-4.03606	0.0415442	0.2524	0.59791
1h post exercise	HIIE	CD53	-0.351382	15.988	-2.05469	-4.04177	0.0418416	0.253951	0.59525
1h post exercise	HIIE	FAM91A1	-0.11734	15.0603	-2.05213	-4.04656	0.0420902	0.255204	0.593113
1h post exercise	HIIE	APP	-0.278889	18.9413	-2.05056	-4.04954	0.0422483	0.255905	0.591921
1h post exercise	HIIE	SUSD1	-0.238148	15.7916	-2.04914	-4.05222	0.0423892	0.256502	0.59091
1h post exercise	HIIE	LRRFIP2	-0.25499	18.9225	-2.04822	-4.05393	0.0424798	0.256792	0.590418
1h post exercise	MICE	ARHGEF1	0.166514	17.5735	2.04774	-4.05484	0.0425279	0.256826	0.590361
1h post exercise	HIIE	CLTCL1	-0.381676	12.4257	-2.04685	-4.05652	0.0426167	0.257105	0.589889
1h post exercise	HIIE	C8orf82	-0.181704	15.1298	-2.04466	-4.06062	0.0428349	0.257468	0.589276
1h post exercise	HIIE	TBCC	-0.139659	15.1387	-2.0446	-4.06071	0.0428383	0.257468	0.589276
1h post exercise	HIIE	VPS36	-0.123661	15.152	-2.04444	-4.06101	0.0428541	0.257468	0.589276
1h post exercise	HIIE	CERS6	-0.177145	11.4975	-2.044	-4.06184	0.0428984	0.257468	0.589276
1h post exercise	HIIE	LAMA4	-0.222758	15.1434	-2.04384	-4.06216	0.0429174	0.257468	0.589276
1h post exercise	MICE	ACADSB	0.171434	18.2314	2.04327	-4.06323	0.0429747	0.257468	0.589276
1h post exercise	HIIE	PKHD1L1	-0.284873	17.336	-2.04275	-4.0642	0.0430265	0.257468	0.589276
1h post exercise	MICE	RFC4	0.227347	14.6208	2.04263	-4.06444	0.0430392	0.257468	0.589276
1h post exercise	MICE	PAK1	0.265733	15.3277	2.04211	-4.06541	0.0430912	0.257468	0.589276
1h post exercise	HIIE	C2CD5	-0.0857643	16.2218	-2.04196	-4.06566	0.0431032	0.257468	0.589276
1h post exercise	HIIE	STOM	-0.181329	23.1526	-2.04083	-4.0678	0.0432201	0.257677	0.588924
1h post exercise	HIIE	EMC3	-0.106182	15.8238	-2.04011	-4.06912	0.0432897	0.257677	0.588924
1h post exercise	MICE	MKKS	0.26187	15.4945	2.03977	-4.06979	0.0433269	0.257677	0.588924
1h post exercise	HIIE	MYH14	-0.501884	16.5471	-2.03948	-4.07033	0.0433562	0.257677	0.588924
1h post exercise	MICE	CHCHD2	0.378981	15.893	2.03902	-4.0712	0.0434032	0.257677	0.588924
1h post exercise	HIIE	NFU1	-0.238585	13.1766	-2.0387	-4.07179	0.0434352	0.257677	0.588924
1h post exercise	HIIE	RNASE3	-0.459535	17.4245	-2.03869	-4.07182	0.0434369	0.257677	0.588924
1h post exercise	MICE	CMPK2	0.286179	13.5022	2.03755	-4.07394	0.0435518	0.258105	0.588203
1h post exercise	HIIE	UBAC2	-0.243502	19.3429	-2.03664	-4.07565	0.0436446	0.258402	0.587704
1h post exercise	HIIE	RETN	-0.515683	15.1351	-2.03604	-4.07677	0.0437059	0.258511	0.587521
1h post exercise	HIIE	UBE2V1	-0.110387	20.7675	-2.0334	-4.08167	0.0439724	0.259816	0.585335
1h post exercise	HIIE	CD46	-0.179048	17.6179	-2.03304	-4.08238	0.0440125	0.259816	0.585335
1h post exercise	MICE	MBD4	0.249705	12.206	2.03104	-4.0861	0.0442165	0.260146	0.584782
1h post exercise	MICE	IARS2	0.127045	17.9012	2.03091	-4.08633	0.0442282	0.260146	0.584782
1h post exercise	HIIE	COA3	-0.210449	16.1299	-2.03079	-4.08656	0.0442428	0.260146	0.584782
1h post exercise	MICE	HP1BP3	0.203666	20.1375	2.0305	-4.0871	0.0442727	0.260146	0.584782
1h post exercise	MICE	SIN3A	0.222734	15.1317	2.03018	-4.08771	0.044306	0.260146	0.584782
1h post exercise	MICE	ELMO1	0.103948	18.5428	2.02966	-4.08866	0.0443573	0.260146	0.584782
1h post exercise	HIIE	UBE2M	-0.0815278	18.6758	-2.02953	-4.08889	0.0443701	0.260146	0.584782
1h post exercise	MICE	AHCY	0.1022	19.2859	2.02828	-4.09123	0.0444997	0.260653	0.583937
1h post exercise	HIIE	TRAPPC3	-0.164664	16.5952	-2.02753	-4.09265	0.0445802	0.260872	0.583572
1h post exercise	HIIE	CMTM6	-0.218547	17.6376	-2.02491	-4.09751	0.0448515	0.261764	0.582089
1h post exercise	MICE	RRP1B	0.197283	14.6945	2.02485	-4.09763	0.0448579	0.261764	0.582089
1h post exercise	HIIE	NENF	-0.294871	14.7363	-2.02439	-4.09849	0.0449061	0.261764	0.582089
1h post exercise	HIIE	ODR4	-0.128582	14.7561	-2.02436	-4.09851	0.0449061	0.261764	0.582089
1h post exercise	HIIE	BCAP31	-0.12325	19.243	-2.02316	-4.10074	0.0450313	0.262241	0.581299
1h post exercise	MICE	MCCC2	0.118538	15.9182	2.02259	-4.10181	0.0450911	0.262336	0.581142
1h post exercise	HIIE	SPTLC2	-0.10589	15.0468	-2.02196	-4.10298	0.0451574	0.26246	0.580937
1h post exercise	MICE	POLR3A	0.271015	13.153	2.02158	-4.1037	0.0451992	0.26246	0.580937
1h post exercise	MICE	IPO4	0.508536	11.7967	2.02089	-4.10498	0.0452716	0.262627	0.58066
1h post exercise	HIIE	GPR183	-0.224802	14.0439	-2.01848	-4.10946	0.0455259	0.263849	0.578644
1h post exercise	MICE	IARS1	0.116448	16.975	2.01801	-4.11031	0.0455723	0.263865	0.578618
1h post exercise	HIIE	ESYT2	-0.0885501	19.1848	-2.01334	-4.11895	0.0460671	0.266474	0.574345
1h post exercise	HIIE	BLOC1S1	-0.158984	15.8015	-2.01142	-4.12252	0.0462749	0.26742	0.572805
1h post exercise	HIIE	PGM3	-0.253449	13.5365	-2.00987	-4.12539	0.0464412	0.268125	0.571663
1h post exercise	HIIE	TBC1D17	-0.112499	15.7903	-2.00813	-4.12858	0.0466252	0.268746	0.570658
1h post exercise	HIIE	PTP4A1	-0.283787	10.9463	-2.00766	-4.12946	0.0466777	0.268746	0.570658
1h post exercise	HIIE	CSF2RA	-0.371466	12.929	-2.00747	-4.12982	0.0466994	0.268746	0.570658
1h post exercise	HIIE	KNG1	-0.19632	16.8848	-2.00722	-4.13029	0.0467268	0.268746	0.570658
1h post exercise	HIIE	UQCRB	-0.210743	16.9622	-2.0064	-4.1318	0.0468153	0.268979	0.570282
1h post exercise	HIIE	PPIB	-0.130816	22.1523	-2.00599	-4.13253	0.0468564	0.268979	0.570282
1h post exercise	HIIE	SLC9A1	-0.178013	15.2183	-2.00423	-4.13579	0.0470495	0.269598	0.569283
1h post exercise	HIIE	CCND3	-0.171238	14.567	-2.00418	-4.13587	0.0470536	0.269598	0.569283
1h post exercise	HIIE	GADD45GIP1	-0.190502	15.03	-2.00262	-4.13876	0.0472249	0.270236	0.568257
1h post exercise	HIIE	WDR13	-0.141478	16.1079	-2.00204	-4.13981	0.0472854	0.270236	0.568257
1h post exercise	HIIE	GSS	-0.11217	18.9912	-2.00088	-4.14193	0.047411	0.270236	0.568257
1h post exercise	MICE	USP22	0.246422	12.2509	2.00026	-4.14308	0.0474804	0.270236	0.568257
1h post exercise	HIIE	CA3	-0.240893	12.7442	-2.0002	-4.1432	0.047488	0.270236	0.568257
1h post exercise	MICE	TES	0.254282	16.4726	1.99975	-4.14404	0.0475381	0.270236	0.568257
1h post exercise	HIIE	PPP1R12B	-0.386553	11.5544	-1.99953	-4.14444	0.0475618	0.270236	0.568257
1h post exercise	HIIE	TOMM40L	-0.183365	14.7945	-1.99923	-4.14499	0.0475944	0.270236	0.568257
1h post exercise	HIIE	CLN5	-0.203787	14.5193	-1.9989	-4.1456	0.047631	0.270236	0.568257
1h post exercise	HIIE	DCTN6	-0.158246	16.2996	-1.99883	-4.14573	0.0476388	0.270236	0.568257
1h post exercise	HIIE	NME3	-0.171049	15.5636	-1.99851	-4.14632	0.0476739	0.270236	0.568257
1h post exercise	MICE	ABCB8	0.289575	12.2661	1.99825	-4.14679	0.0477019	0.270236	0.568257
1h post exercise	HIIE	MRPL48	-0.152099	14.6615	-1.99707	-4.14894	0.0478291	0.270389	0.56801
1h post exercise	HIIE	TGFBI	-0.224212	16.2593	-1.99691	-4.14924	0.0478489	0.270389	0.56801
1h post exercise	HIIE	ARSB	-0.238793	14.6236	-1.99678	-4.14948	0.0478633	0.270389	0.56801
1h post exercise	MICE	CLTC	0.130233	21.1469	1.9961	-4.15072	0.0479359	0.270484	0.567859
1h post exercise	MICE	MTRF1L	0.291043	12.8064	1.99582	-4.15125	0.0479695	0.270484	0.567859
1h post exercise	HIIE	ABHD10	-0.142244	17.6363	-1.99445	-4.15376	0.0481194	0.271076	0.566909
1h post exercise	HIIE	ATP5F1E	-0.154655	17.7762	-1.99349	-4.15552	0.0482264	0.271425	0.566349
1h post exercise	HIIE	LGALS12	-0.14137	15.1377	-1.99302	-4.15636	0.0482759	0.271451	0.566309
1h post exercise	MICE	DIDO1	0.199609	14.9093	1.99108	-4.15994	0.0484943	0.272034	0.565377
1h post exercise	HIIE	MCM4	-0.178395	14.3283	-1.9908	-4.16043	0.0485235	0.272034	0.565377
1h post exercise	HIIE	IGFALS	-0.204181	14.2914	-1.99078	-4.16049	0.0485279	0.272034	0.565377
1h post exercise	HIIE	SURF1	-0.144361	16.5325	-1.99033	-4.16129	0.0485759	0.272034	0.565377
1h post exercise	HIIE	CLPP	-0.24369	14.727	-1.99009	-4.16175	0.0486048	0.272034	0.565377
1h post exercise	HIIE	PITHD1	-0.130266	17.0111	-1.98917	-4.16342	0.0487048	0.272218	0.565082
1h post exercise	HIIE	RAB2A	-0.105705	19.4864	-1.98886	-4.16398	0.048739	0.272218	0.565082
1h post exercise	MICE	PLCG2	0.123184	18.0278	1.98776	-4.16599	0.0488624	0.272218	0.565082
1h post exercise	HIIE	SLC2A3	-0.191894	22.9551	-1.98773	-4.16606	0.0488679	0.272218	0.565082
1h post exercise	HIIE	BET1	-0.275349	14.8481	-1.9875	-4.16648	0.048894	0.272218	0.565082
1h post exercise	HIIE	RAB7A	-0.124255	22.0363	-1.98735	-4.16674	0.0489083	0.272218	0.565082
1h post exercise	HIIE	GNG11	-0.313169	15.4933	-1.98623	-4.16881	0.0490368	0.272379	0.564827
1h post exercise	HIIE	MOB3C	-0.173976	16.7297	-1.98621	-4.16884	0.0490391	0.272379	0.564827
1h post exercise	HIIE	STX7	-0.196479	19.6813	-1.98591	-4.16939	0.0490724	0.272379	0.564827
1h post exercise	HIIE	NDUFS3	-0.145752	17.7735	-1.98448	-4.17199	0.0492323	0.273016	0.563812
1h post exercise	HIIE	CLEC11A	-0.312645	14.6028	-1.98332	-4.17412	0.0493647	0.273286	0.563383
1h post exercise	HIIE	ITIH1	-0.258162	17.0322	-1.98326	-4.17423	0.0493715	0.273286	0.563383
1h post exercise	HIIE	DLG4	-0.273596	12.9903	-1.98204	-4.17644	0.0495086	0.273731	0.562676
1h post exercise	HIIE	ERP44	-0.14701	19.9623	-1.98156	-4.17733	0.0495637	0.273731	0.562676
1h post exercise	HIIE	ATP8A1	-0.145069	18.1602	-1.98134	-4.17772	0.049588	0.273731	0.562676
1h post exercise	MICE	GFPT1	0.147222	15.7895	1.97945	-4.18116	0.0498021	0.273846	0.562493
1h post exercise	MICE	NAP1L1	0.252521	19.2905	1.97927	-4.18148	0.0498231	0.273846	0.562493
1h post exercise	HIIE	COPA	-0.0574156	20.0582	-1.97898	-4.182	0.0498538	0.273846	0.562493
1h post exercise	MICE	BLVRA	0.0943254	19.1488	1.97866	-4.18258	0.0498899	0.273846	0.562493
1h post exercise	HIIE	TMEM33	-0.149168	18.8109	-1.97847	-4.18296	0.0499153	0.273846	0.562493
1h post exercise	MICE	TIPRL	0.143414	16.6805	1.97837	-4.18313	0.0499252	0.273846	0.562493
1h post exercise	HIIE	GOLGA3	-0.123048	16.1745	-1.97717	-4.18529	0.0500599	0.273846	0.562493
1h post exercise	HIIE	PTPRF	-0.230642	13.5442	-1.97695	-4.18572	0.0500886	0.273846	0.562493
1h post exercise	HIIE	GOLGA7	-0.209115	15.1147	-1.97685	-4.1859	0.0501002	0.273846	0.562493
1h post exercise	MICE	FOXO1	0.323411	12.4411	1.97677	-4.18603	0.0501086	0.273846	0.562493
1h post exercise	MICE	CLPTM1L	0.144555	15.3507	1.97646	-4.18659	0.0501417	0.273846	0.562493
1h post exercise	HIIE	ELANE	-0.442426	19.2538	-1.97632	-4.18686	0.0501608	0.273846	0.562493
1h post exercise	MICE	CCDC86	0.340329	13.9915	1.97574	-4.1879	0.0502265	0.273846	0.562493
1h post exercise	HIIE	PIGN	-0.156457	14.5552	-1.97557	-4.1882	0.0502437	0.273846	0.562493
1h post exercise	HIIE	CEPT1	-0.138786	16.9998	-1.97494	-4.18935	0.0503165	0.273996	0.562256
1h post exercise	HIIE	MRPL28	-0.144612	14.4841	-1.97389	-4.19126	0.0504368	0.274103	0.562086
1h post exercise	HIIE	CXCL5	-0.296113	14.7817	-1.9737	-4.19161	0.0504609	0.274103	0.562086
1h post exercise	HIIE	TMCC2	-0.246298	12.4501	-1.9736	-4.19179	0.0504723	0.274103	0.562086
1h post exercise	HIIE	CLN8	-0.289055	13.5828	-1.97222	-4.1943	0.0506316	0.274721	0.561109
1h post exercise	HIIE	UGGT1	-0.0850162	19.4115	-1.97128	-4.19599	0.0507375	0.274978	0.560702
1h post exercise	MICE	POTEI	0.517558	20.1448	1.97081	-4.19686	0.0507946	0.274978	0.560702
1h post exercise	HIIE	MFSD1	-0.175485	17.4197	-1.97063	-4.19719	0.0508157	0.274978	0.560702
1h post exercise	MICE	SHPK	0.251238	15.5278	1.96911	-4.19994	0.0509918	0.275684	0.559588
1h post exercise	HIIE	KRIT1	-0.259869	13.2644	-1.96738	-4.20308	0.0511934	0.276332	0.558569
1h post exercise	MICE	RPUSD2	0.254933	12.9166	1.96729	-4.20323	0.0512031	0.276332	0.558569
1h post exercise	MICE	PRPF31	0.240483	16.3641	1.96679	-4.20414	0.0512619	0.276402	0.558459
1h post exercise	HIIE	ZBTB2	-0.226569	12.9186	-1.96618	-4.20525	0.0513329	0.276538	0.558245
1h post exercise	HIIE	TEX2	-0.165499	14.8643	-1.96515	-4.2071	0.0514524	0.276935	0.557622
1h post exercise	MICE	SLFN5	0.237708	16.2987	1.96461	-4.20809	0.0515172	0.277037	0.557462
1h post exercise	HIIE	CTDSP1	-0.223052	15.8065	-1.96192	-4.21294	0.0518325	0.277889	0.556128
1h post exercise	HIIE	SLC27A4	-0.149625	17.7344	-1.96132	-4.21403	0.0519035	0.277889	0.556128
1h post exercise	MICE	XPNPEP1	0.0814973	18.0464	1.96103	-4.21454	0.0519349	0.277889	0.556128
1h post exercise	HIIE	PGGT1B	-0.219783	15.4953	-1.9608	-4.21496	0.0519645	0.277889	0.556128
1h post exercise	MICE	DOCK11	0.0796279	17.212	1.96057	-4.21537	0.0519892	0.277889	0.556128
1h post exercise	MICE	QNG1	0.138519	15.4093	1.96024	-4.21595	0.0520272	0.277889	0.556128
1h post exercise	HIIE	TBC1D9B	-0.0801848	16.3988	-1.96015	-4.21612	0.0520387	0.277889	0.556128
1h post exercise	HIIE	ABCB6	-0.193587	15.4508	-1.96013	-4.21618	0.0520441	0.277889	0.556128
1h post exercise	MICE	SEC11C	0.200293	14.8017	1.95974	-4.21688	0.0520898	0.277889	0.556128
1h post exercise	MICE	SAP30BP	0.295669	14.1351	1.95816	-4.21972	0.0522769	0.278641	0.554955
1h post exercise	MICE	MTMR1	0.169038	14.2858	1.95749	-4.22091	0.0523535	0.278803	0.554702
1h post exercise	HIIE	JAK2	-0.122088	15.2784	-1.95355	-4.228	0.0528225	0.280505	0.552059
1h post exercise	HIIE	STON1-GTF2A1L	-0.173466	13.7572	-1.95333	-4.2284	0.0528497	0.280505	0.552059
1h post exercise	MICE	RNPS1	0.427998	15.8258	1.95326	-4.22854	0.0528605	0.280505	0.552059
1h post exercise	HIIE	EXOC3L4	-0.235697	15.5623	-1.95313	-4.22878	0.0528766	0.280505	0.552059
1h post exercise	MICE	OGT	0.126773	15.3068	1.95236	-4.23014	0.0529656	0.280505	0.552059
1h post exercise	HIIE	SOD2	-0.288562	19.9122	-1.95225	-4.23036	0.0529818	0.280505	0.552059
1h post exercise	HIIE	DERL2	-0.324884	14.9631	-1.95211	-4.23061	0.0529982	0.280505	0.552059
1h post exercise	HIIE	AP1G1	-0.0866357	19.3463	-1.95163	-4.23145	0.0530529	0.280549	0.551992
1h post exercise	MICE	HAUS3	0.245278	12.5395	1.94981	-4.23474	0.0532748	0.281369	0.550724
1h post exercise	HIIE	APMAP	-0.195411	19.5362	-1.94959	-4.23513	0.0533012	0.281369	0.550724
1h post exercise	HIIE	LUZP1	-0.235698	13.6514	-1.94887	-4.23644	0.053389	0.281502	0.550518
1h post exercise	HIIE	SYTL4	-0.174923	19.5681	-1.94861	-4.23689	0.0534197	0.281502	0.550518
1h post exercise	HIIE	ACOX3	-0.139552	14.3786	-1.94705	-4.23967	0.0536056	0.281517	0.550495
1h post exercise	HIIE	TF	-0.241125	19.7876	-1.94624	-4.24113	0.0537061	0.281517	0.550495
1h post exercise	HIIE	LETM1	-0.0858067	16.4392	-1.94575	-4.242	0.0537629	0.281517	0.550495
1h post exercise	MICE	MRPL30	0.223958	15.1418	1.94556	-4.24236	0.0537893	0.281517	0.550495
1h post exercise	HIIE	DDAH2	-0.181135	16.7793	-1.94506	-4.24326	0.0538504	0.281517	0.550495
1h post exercise	MICE	PCCB	0.122532	16.4109	1.94436	-4.24448	0.0539317	0.281517	0.550495
1h post exercise	MICE	PTCD3	0.217694	13.5713	1.94398	-4.24518	0.0539809	0.281517	0.550495
1h post exercise	HIIE	CEMIP	-0.327764	13.389	-1.94365	-4.24578	0.0540215	0.281517	0.550495
1h post exercise	HIIE	ROMO1	-0.479848	14.3032	-1.94365	-4.24578	0.0540216	0.281517	0.550495
1h post exercise	MICE	PPP2R5E	0.225224	14.2905	1.94363	-4.24582	0.0540242	0.281517	0.550495
1h post exercise	HIIE	NSFL1C	-0.120779	17.3796	-1.94321	-4.24655	0.0540726	0.281517	0.550495
1h post exercise	MICE	RMND5A	0.339333	14.5363	1.94311	-4.24675	0.0540877	0.281517	0.550495
1h post exercise	HIIE	CHCHD1	-0.209426	14.5031	-1.94285	-4.2472	0.0541189	0.281517	0.550495
1h post exercise	HIIE	UBR3	-0.229661	12.6101	-1.94275	-4.24738	0.0541302	0.281517	0.550495
1h post exercise	HIIE	QKI	-0.21984	15.4256	-1.94264	-4.24758	0.0541448	0.281517	0.550495
1h post exercise	HIIE	TMEM9B	-0.214661	15.3269	-1.94177	-4.24914	0.0542511	0.281517	0.550495
1h post exercise	HIIE	BAG2	-0.157961	15.2974	-1.94171	-4.24924	0.0542571	0.281517	0.550495
1h post exercise	HIIE	GGH	-0.155305	17.2412	-1.94169	-4.24929	0.0542617	0.281517	0.550495
1h post exercise	HIIE	BST1	-0.34834	15.1345	-1.94082	-4.25084	0.0543678	0.281815	0.550036
1h post exercise	HIIE	FNDC3A	-0.253169	12.9938	-1.94023	-4.2519	0.0544406	0.281815	0.550036
1h post exercise	HIIE	DNAJC11	-0.179769	15.7375	-1.93985	-4.25258	0.0544872	0.281815	0.550036
1h post exercise	HIIE	HSPE1	-0.173864	21.3991	-1.9397	-4.25285	0.0545057	0.281815	0.550036
1h post exercise	HIIE	TSG101	-0.143768	17.0551	-1.93849	-4.25499	0.0546524	0.282332	0.54924
1h post exercise	MICE	MYO1G	0.192081	17.3372	1.93697	-4.25771	0.054841	0.282718	0.548646
1h post exercise	HIIE	FBXW5	-0.276709	11.906	-1.93672	-4.25816	0.0548722	0.282718	0.548646
1h post exercise	HIIE	NME1-NME2	-0.163719	21.4218	-1.93667	-4.25824	0.054878	0.282718	0.548646
1h post exercise	MICE	TRIR	0.303318	13.4267	1.93638	-4.25877	0.0549145	0.282718	0.548646
1h post exercise	MICE	ANKRD44	0.23836	16.0184	1.93546	-4.26041	0.0550283	0.282936	0.548311
1h post exercise	HIIE	TMC6	-0.252968	13.4357	-1.93528	-4.26073	0.0550505	0.282936	0.548311
1h post exercise	MICE	PXK	0.173808	14.2665	1.93408	-4.26286	0.0551975	0.283451	0.547523
1h post exercise	HIIE	GRB2	-0.123556	19.7865	-1.93273	-4.26524	0.0553635	0.284061	0.546588
1h post exercise	MICE	PCK2	0.150716	16.7951	1.93084	-4.26862	0.0556022	0.284661	0.545671
1h post exercise	HIIE	KIFBP	-0.232506	13.6327	-1.93017	-4.26982	0.0556864	0.284661	0.545671
1h post exercise	MICE	TMEM101	0.254286	13.2477	1.93016	-4.26984	0.0556878	0.284661	0.545671
1h post exercise	HIIE	COL6A3	-0.178619	14.6132	-1.92996	-4.2702	0.0557128	0.284661	0.545671
1h post exercise	HIIE	PGAM5	-0.112401	18.0915	-1.92991	-4.27027	0.0557161	0.284661	0.545671
1h post exercise	HIIE	RALGAPA1	-0.120174	13.7165	-1.92927	-4.2714	0.0557959	0.284828	0.545418
1h post exercise	HIIE	ATAD1	-0.130664	15.6952	-1.92809	-4.2735	0.0559442	0.285344	0.544632
1h post exercise	HIIE	SLC7A5	-0.135612	14.4034	-1.92743	-4.27468	0.0560276	0.285528	0.544351
1h post exercise	HIIE	WBP2	-0.157398	18.0961	-1.92682	-4.27577	0.0561069	0.285691	0.544103
1h post exercise	MICE	TSC22D4	0.257342	13.7907	1.92539	-4.27832	0.0562875	0.286212	0.543312
1h post exercise	HIIE	PIP4K2B	-0.125153	14.438	-1.92523	-4.27857	0.056304	0.286212	0.543312
1h post exercise	HIIE	RAB13	-0.148255	19.0649	-1.92485	-4.27927	0.0563555	0.286233	0.543281
1h post exercise	HIIE	HLA-A	-0.197584	18.6234	-1.9244	-4.28006	0.0564117	0.286253	0.543251
1h post exercise	HIIE	MRS2	-0.195394	14.6577	-1.92407	-4.28065	0.0564542	0.286253	0.543251
1h post exercise	MICE	AAAS	0.254293	15.1454	1.92303	-4.28248	0.0565851	0.286675	0.54261
1h post exercise	MICE	CPVL	0.202192	17.2822	1.92223	-4.28391	0.0566871	0.286952	0.542191
1h post exercise	MICE	SART1	0.229024	14.0965	1.92176	-4.28474	0.0567467	0.287013	0.542099
1h post exercise	HIIE	GAPVD1	-0.139801	15.9292	-1.92026	-4.28739	0.0569362	0.28773	0.541014
1h post exercise	HIIE	COX7B	-0.196458	15.3243	-1.91949	-4.28875	0.0570356	0.287943	0.540694
1h post exercise	MICE	SATB1	0.363299	12.688	1.91919	-4.28928	0.0570736	0.287943	0.540694
1h post exercise	HIIE	HACL1	-0.236093	13.7432	-1.91854	-4.29043	0.057157	0.288123	0.540422
1h post exercise	HIIE	IGFBP3	-0.283652	13.2203	-1.91702	-4.29313	0.0573523	0.288509	0.539841
1h post exercise	HIIE	PRPF39	-0.200827	13.9111	-1.91701	-4.29314	0.0573529	0.288509	0.539841
1h post exercise	MICE	PDXP	0.095013	15.3369	1.91629	-4.2944	0.0574427	0.288509	0.539841
1h post exercise	HIIE	FHL3	-0.299617	13.5212	-1.91584	-4.29521	0.0575038	0.288509	0.539841
1h post exercise	HIIE	ESYT1	-0.0728364	20.7128	-1.91561	-4.2956	0.0575304	0.288509	0.539841
1h post exercise	MICE	KIF3C	0.188491	11.5365	1.91552	-4.29576	0.0575419	0.288509	0.539841
1h post exercise	HIIE	EXOC1	-0.120864	16.0796	-1.91445	-4.29765	0.0576798	0.288509	0.539841
1h post exercise	MICE	ALKBH5	0.256352	13.6288	1.91444	-4.29768	0.0576839	0.288509	0.539841
1h post exercise	HIIE	RELCH	-0.215833	13.3462	-1.91436	-4.29781	0.0576932	0.288509	0.539841
1h post exercise	HIIE	SIGLEC14	-0.528337	13.8981	-1.91422	-4.29806	0.0577113	0.288509	0.539841
1h post exercise	MICE	H2AZ1	0.306651	21.5466	1.91377	-4.29886	0.0577701	0.288564	0.539758
1h post exercise	HIIE	RAB30	-0.135985	16.7722	-1.91227	-4.30149	0.0579615	0.289059	0.539013
1h post exercise	HIIE	HEATR5A	-0.145778	13.6516	-1.91224	-4.30155	0.057965	0.289059	0.539013
1h post exercise	MICE	F2RL3	0.514398	17.6089	1.90965	-4.30611	0.0583029	0.2904	0.537004
1h post exercise	HIIE	SUMF2	-0.201546	15.1096	-1.90906	-4.30715	0.0583798	0.2904	0.537004
1h post exercise	HIIE	METTL9	-0.2232	14.556	-1.90895	-4.30735	0.058395	0.2904	0.537004
1h post exercise	HIIE	CNOT3	-0.159071	14.5848	-1.90869	-4.3078	0.0584262	0.2904	0.537004
1h post exercise	MICE	VPS11	0.0822241	15.8944	1.90827	-4.30853	0.0584805	0.290431	0.536958
1h post exercise	MICE	ZC3H11A	0.259792	15.1262	1.9063	-4.31202	0.058741	0.291485	0.535384
1h post exercise	HIIE	NUCB1	-0.163849	16.637	-1.90445	-4.31526	0.0589832	0.292446	0.533954
1h post exercise	HIIE	ARPC3	-0.146149	21.4934	-1.90314	-4.31755	0.0591547	0.293056	0.533049
1h post exercise	MICE	RBM39	0.271334	17.0264	1.90277	-4.31821	0.0592039	0.293059	0.533045
1h post exercise	MICE	MARS1	0.12029	15.9361	1.90219	-4.3192	0.0592765	0.293178	0.532868
1h post exercise	HIIE	NEDD4L	-0.156635	15.757	-1.90127	-4.32083	0.0594016	0.293557	0.532308
1h post exercise	MICE	EIF2B4	0.177861	14.9951	1.90055	-4.32209	0.0594967	0.293786	0.531969
1h post exercise	HIIE	WIZ	-0.421524	16.7917	-1.89987	-4.32328	0.059586	0.293851	0.531873
1h post exercise	HIIE	GID8	-0.266472	12.9912	-1.89972	-4.32356	0.0596071	0.293851	0.531873
1h post exercise	MICE	DEK	0.334791	16.0852	1.89696	-4.32839	0.0599737	0.295214	0.529864
1h post exercise	MICE	NOM1	0.265563	12.0441	1.8969	-4.32849	0.0599813	0.295214	0.529864
1h post exercise	MICE	RPL17	0.22448	19.0315	1.89627	-4.32959	0.0600655	0.29528	0.529766
1h post exercise	HIIE	SRPRA	-0.0991019	15.8248	-1.89533	-4.3312	0.0601867	0.29528	0.529766
1h post exercise	HIIE	TOR1AIP2	-0.20712	14.2073	-1.89532	-4.33125	0.0601919	0.29528	0.529766
1h post exercise	HIIE	MINPP1	-0.164497	14.2821	-1.89518	-4.33148	0.060208	0.29528	0.529766
1h post exercise	HIIE	SLC25A17	-0.17201	12.7996	-1.89494	-4.33189	0.0602393	0.29528	0.529766
1h post exercise	HIIE	PPP3R1	-0.308234	15.1588	-1.89438	-4.33289	0.0603177	0.295425	0.529553
1h post exercise	HIIE	TSN	-0.123573	18.3412	-1.89337	-4.33464	0.0604499	0.295832	0.528955
1h post exercise	HIIE	C1GALT1	-0.15663	14.779	-1.89263	-4.33594	0.0605501	0.29594	0.528797
1h post exercise	HIIE	UNC93B1	-0.313739	13.3299	-1.89217	-4.33675	0.0606139	0.29594	0.528797
1h post exercise	HIIE	PTTG1IP	-0.281354	16.3556	-1.89213	-4.33681	0.0606189	0.29594	0.528797
1h post exercise	HIIE	OTULIN	-0.12946	15.4143	-1.89136	-4.33814	0.0607189	0.296188	0.528432
1h post exercise	HIIE	HBD	-0.430727	14.7482	-1.89048	-4.33969	0.060841	0.296396	0.528128
1h post exercise	HIIE	PTGR2	-0.203017	12.7449	-1.89032	-4.33995	0.0608595	0.296396	0.528128
1h post exercise	HIIE	AGRN	-0.197583	13.3611	-1.88794	-4.34411	0.0611828	0.297386	0.526679
1h post exercise	MICE	PLEKHA2	0.169043	14.472	1.8879	-4.34417	0.0611874	0.297386	0.526679
1h post exercise	HIIE	PHYKPL	-0.138367	14.8753	-1.88772	-4.34448	0.0612106	0.297386	0.526679
1h post exercise	HIIE	RNASE2	-0.301602	17.9557	-1.88629	-4.347	0.0614083	0.297932	0.525882
1h post exercise	HIIE	BID	-0.30291	15.2577	-1.8861	-4.34731	0.061433	0.297932	0.525882
1h post exercise	HIIE	SIGLEC9	-0.307935	13.9064	-1.88557	-4.34824	0.061505	0.297932	0.525882
1h post exercise	HIIE	WIPI1	-0.16277	15.3714	-1.88546	-4.34843	0.0615204	0.297932	0.525882
1h post exercise	HIIE	LIMA1	-0.137932	15.468	-1.88431	-4.35042	0.0616747	0.298245	0.525427
1h post exercise	MICE	USP5	0.115084	18.4008	1.88424	-4.35054	0.0616837	0.298245	0.525427
1h post exercise	MICE	FASN	0.12311	18.0582	1.88342	-4.35196	0.0617951	0.29854	0.524998
1h post exercise	HIIE	NDUFS6	-0.143621	15.4281	-1.88288	-4.35291	0.0618704	0.29854	0.524998
1h post exercise	MICE	CD8B	0.287018	11.7391	1.88273	-4.35318	0.061893	0.29854	0.524998
1h post exercise	HIIE	ABAT	-0.151444	14.6769	-1.88189	-4.35462	0.0620046	0.29884	0.524562
1h post exercise	HIIE	DNAJC7	-0.074593	15.4334	-1.88145	-4.35539	0.0620652	0.298893	0.524485
1h post exercise	HIIE	UQCRH	-0.399273	13.6413	-1.88039	-4.35723	0.0622127	0.299278	0.523926
1h post exercise	MICE	PAPSS1	0.120526	15.9722	1.88014	-4.35765	0.0622442	0.299278	0.523926
1h post exercise	HIIE	AP1S1	-0.259046	16.9615	-1.87904	-4.35958	0.0623988	0.299782	0.523194
1h post exercise	MICE	PURB	0.0977884	15.0402	1.87864	-4.36026	0.062451	0.299794	0.523176
1h post exercise	HIIE	RELN	-0.218293	15.0463	-1.8767	-4.36364	0.0627219	0.300856	0.521641
1h post exercise	HIIE	RHOF	-0.152141	17.7089	-1.87622	-4.36447	0.0627884	0.300936	0.521526
1h post exercise	MICE	NUP98	0.185677	14.079	1.87572	-4.36532	0.0628566	0.300936	0.521526
1h post exercise	MICE	CCT5	0.148298	18.2479	1.8755	-4.36571	0.0628881	0.300936	0.521526
1h post exercise	HIIE	INPP5A	-0.151937	17.1822	-1.87509	-4.36641	0.062944	0.300965	0.521484
1h post exercise	MICE	SH2D1A	0.256704	15.6428	1.87396	-4.36836	0.0631005	0.301475	0.520749
1h post exercise	HIIE	BIRC6	-0.089014	14.4964	-1.8715	-4.3726	0.0634402	0.302858	0.518761
1h post exercise	HIIE	RTN1	-0.162163	14.9704	-1.87078	-4.37387	0.0635443	0.303115	0.518392
1h post exercise	HIIE	UXT	-0.181811	14.403	-1.86927	-4.37648	0.0637562	0.303701	0.517554
1h post exercise	HIIE	GOT2	-0.142538	20.2895	-1.86918	-4.37662	0.0637676	0.303701	0.517554
1h post exercise	HIIE	SRI	-0.161415	17.8456	-1.86789	-4.37885	0.0639491	0.304116	0.516961
1h post exercise	MICE	NSUN2	0.199977	15.0328	1.86769	-4.37919	0.0639769	0.304116	0.516961
1h post exercise	MICE	NHP2	0.36776	16.3454	1.86715	-4.38011	0.0640525	0.304116	0.516961
1h post exercise	HIIE	UACA	-0.233156	15.2632	-1.86707	-4.38026	0.0640646	0.304116	0.516961
1h post exercise	MICE	ARIH1	0.190879	14.7529	1.86627	-4.38163	0.0641765	0.304116	0.516961
1h post exercise	HIIE	BPI	-0.600649	14.4677	-1.8659	-4.38228	0.0642294	0.304116	0.516961
1h post exercise	MICE	USO1	0.158342	16.8395	1.86522	-4.38344	0.0643244	0.304116	0.516961
1h post exercise	HIIE	JPT1	-0.29326	13.9401	-1.86514	-4.38358	0.0643357	0.304116	0.516961
1h post exercise	HIIE	WDR7	-0.141339	14.7367	-1.86504	-4.38375	0.0643479	0.304116	0.516961
1h post exercise	MICE	SLC39A11	0.165218	14.8421	1.8648	-4.38417	0.0643847	0.304116	0.516961
1h post exercise	MICE	TOR1AIP1	0.188308	16.5693	1.86463	-4.38446	0.0644087	0.304116	0.516961
1h post exercise	HIIE	KLKB1	-0.215427	12.6641	-1.86392	-4.38568	0.0645076	0.304345	0.516634
1h post exercise	HIIE	RNF13	-0.258644	15.6998	-1.86259	-4.38797	0.0646976	0.304503	0.516408
1h post exercise	HIIE	CPOX	-0.15163	17.6863	-1.86141	-4.38999	0.0648643	0.304503	0.516408
1h post exercise	MICE	RBM15	0.218927	14.9823	1.86131	-4.39017	0.0648789	0.304503	0.516408
1h post exercise	MICE	H2BC26	0.317103	14.1405	1.86129	-4.39021	0.0648825	0.304503	0.516408
1h post exercise	MICE	RPF2	0.412782	14.3665	1.86119	-4.39038	0.0648963	0.304503	0.516408
1h post exercise	HIIE	CERT1	-0.135814	15.4318	-1.86093	-4.39081	0.06493	0.304503	0.516408
1h post exercise	MICE	CD3D	0.238251	14.5858	1.86077	-4.39109	0.0649553	0.304503	0.516408
1h post exercise	HIIE	ZNF146	-0.354755	12.6247	-1.8607	-4.39122	0.0649659	0.304503	0.516408
1h post exercise	HIIE	P2RX1	-0.147598	18.7975	-1.86006	-4.39231	0.0650564	0.304503	0.516408
1h post exercise	HIIE	TRAPPC5	-0.0901725	16.7467	-1.85963	-4.39304	0.0651148	0.304503	0.516408
1h post exercise	HIIE	RAB11A	-0.426508	13.7339	-1.85935	-4.39354	0.0651586	0.304503	0.516408
1h post exercise	MICE	DDHD2	0.212734	14.437	1.85873	-4.3946	0.0652471	0.304503	0.516408
1h post exercise	HIIE	RIN3	-0.0842819	16.5325	-1.85827	-4.39538	0.0653097	0.304503	0.516408
1h post exercise	HIIE	PDHA1	-0.0930853	19.6228	-1.85817	-4.39554	0.065323	0.304503	0.516408
1h post exercise	HIIE	FBXO40	-0.345795	12.8803	-1.85808	-4.39572	0.06534	0.304503	0.516408
1h post exercise	MICE	MALT1	0.230866	15.3957	1.85802	-4.39581	0.0653479	0.304503	0.516408
1h post exercise	MICE	RMC1	0.125307	14.728	1.8561	-4.39909	0.0656201	0.305536	0.514938
1h post exercise	MICE	CD247	0.219402	15.7285	1.85521	-4.40064	0.0657518	0.305913	0.514402
1h post exercise	HIIE	SH3BGRL2	-0.180284	20.0095	-1.85311	-4.40422	0.0660529	0.306863	0.513055
1h post exercise	HIIE	LPCAT3	-0.141149	17.6446	-1.85308	-4.40427	0.0660576	0.306863	0.513055
1h post exercise	MICE	PPP6R1	0.216105	14.8718	1.85198	-4.40616	0.0662171	0.307368	0.512342
1h post exercise	HIIE	UQCC1	-0.190466	14.869	-1.8504	-4.40885	0.0664453	0.307819	0.511705
1h post exercise	HIIE	RPN1	-0.0698636	20.3789	-1.85023	-4.40913	0.0664673	0.307819	0.511705
1h post exercise	HIIE	AP2S1	-0.110697	18.6117	-1.84991	-4.40968	0.0665134	0.307819	0.511705
1h post exercise	HIIE	RIMOC1	-0.281585	13.8231	-1.84989	-4.40973	0.0665201	0.307819	0.511705
1h post exercise	MICE	AKAP17A	0.242395	15.0396	1.84955	-4.41031	0.0665692	0.307819	0.511705
1h post exercise	HIIE	HAUS8	-0.283099	12.2057	-1.84895	-4.41133	0.0666557	0.307983	0.511473
1h post exercise	HIIE	CZIB	-0.161032	17.3102	-1.84816	-4.41268	0.0667713	0.308078	0.511339
1h post exercise	MICE	AARS2	0.0948689	15.2278	1.84805	-4.41286	0.0667845	0.308078	0.511339
1h post exercise	MICE	UAP1L1	0.134978	14.8081	1.84764	-4.41356	0.0668441	0.308078	0.511339
1h post exercise	HIIE	RAD23A	-0.165197	17.4641	-1.8474	-4.41397	0.0668817	0.308078	0.511339
1h post exercise	MICE	RACK1	0.219854	18.9718	1.84702	-4.41462	0.0669367	0.308078	0.511339
1h post exercise	MICE	FADD	0.199406	14.0138	1.84671	-4.41515	0.0669824	0.308078	0.511339
1h post exercise	HIIE	PI4KB	-0.193614	12.245	-1.84629	-4.41586	0.0670409	0.308113	0.511291
1h post exercise	MICE	IDH1	0.148618	19.0461	1.84544	-4.41731	0.0671677	0.308282	0.511052
1h post exercise	HIIE	MST1	-0.244092	13.6522	-1.84536	-4.41745	0.0671798	0.308282	0.511052
1h post exercise	MICE	SLC16A3	0.136844	17.7546	1.84403	-4.41972	0.0673742	0.308753	0.510388
1h post exercise	HIIE	ICAM1	-0.275636	14.1036	-1.84396	-4.41983	0.0673848	0.308753	0.510388
1h post exercise	MICE	SUGP2	0.212075	16.4962	1.84298	-4.4215	0.0675288	0.309179	0.50979
1h post exercise	HIIE	C4BPA	-0.2821	18.1745	-1.84258	-4.42219	0.067588	0.309215	0.509739
1h post exercise	HIIE	B2M	-0.164565	19.9534	-1.84141	-4.42417	0.0677596	0.309766	0.508967
1h post exercise	HIIE	DCAF7	-0.113308	15.2917	-1.841	-4.42487	0.0678179	0.309797	0.508922
1h post exercise	HIIE	CHST12	-0.234426	14.4916	-1.84034	-4.42599	0.0679175	0.309837	0.508867
1h post exercise	MICE	RPL8	0.226494	16.3331	1.84027	-4.42612	0.0679291	0.309837	0.508867
1h post exercise	HIIE	P2RX4	-0.308918	13.8114	-1.83987	-4.4268	0.0679879	0.309871	0.508819
1h post exercise	HIIE	MOB4	-0.130346	16.6999	-1.83891	-4.42841	0.068127	0.310224	0.508325
1h post exercise	HIIE	ITGB3	-0.186683	23.4464	-1.83865	-4.42887	0.068168	0.310224	0.508325
1h post exercise	MICE	PYHIN1	0.277136	14.4715	1.83779	-4.43032	0.0682953	0.310307	0.508208
1h post exercise	MICE	NR2C2	0.257618	13.8548	1.83761	-4.43064	0.0683228	0.310307	0.508208
1h post exercise	HIIE	IRAG2	-0.152053	21.0237	-1.83749	-4.43084	0.0683405	0.310307	0.508208
1h post exercise	MICE	KLHDC4	0.208839	12.7381	1.83677	-4.43206	0.0684463	0.310504	0.507933
1h post exercise	MICE	ECHS1	0.146327	18.3927	1.8365	-4.43251	0.0684867	0.310504	0.507933
1h post exercise	MICE	ZAP70	0.256297	15.6838	1.8353	-4.43456	0.0686664	0.310862	0.507433
1h post exercise	HIIE	SIGIRR	-0.114592	15.874	-1.83526	-4.4346	0.0686686	0.310862	0.507433
1h post exercise	MICE	TBCEL	0.201656	14.123	1.83487	-4.43528	0.0687303	0.310908	0.507368
1h post exercise	HIIE	PPP1R2	-0.267415	12.4843	-1.83354	-4.43753	0.068929	0.311573	0.50644
1h post exercise	MICE	JADE2	0.298368	12.4727	1.83285	-4.43871	0.0690325	0.311784	0.506147
1h post exercise	HIIE	NME4	-0.159888	14.7977	-1.83249	-4.43931	0.0690852	0.311784	0.506147
1h post exercise	HIIE	ORM1	-0.311437	15.5357	-1.83196	-4.44021	0.0691653	0.311784	0.506147
1h post exercise	HIIE	NDUFA6	-0.13459	16.6071	-1.83184	-4.44041	0.069182	0.311784	0.506147
1h post exercise	HIIE	SEPTIN7	-0.101418	20.7655	-1.83127	-4.44136	0.0692659	0.311855	0.506047
1h post exercise	HIIE	ACOT13	-0.0848986	17.8825	-1.83103	-4.44176	0.0693011	0.311855	0.506047
1h post exercise	HIIE	DENND4C	-0.0882927	15.2572	-1.82919	-4.44487	0.0695779	0.312268	0.505473
1h post exercise	HIIE	PUS10	-0.514408	10.6527	-1.82918	-4.4449	0.0695829	0.312268	0.505473
1h post exercise	MICE	TTLL12	0.199482	16.0964	1.82822	-4.44653	0.0697284	0.312268	0.505473
1h post exercise	HIIE	TRMT1L	-0.243678	12.4534	-1.82769	-4.44742	0.0698078	0.312268	0.505473
1h post exercise	HIIE	CSTF2T	-0.355119	11.7101	-1.82759	-4.44759	0.0698229	0.312268	0.505473
1h post exercise	HIIE	IL18	-0.183949	15.4714	-1.82722	-4.44822	0.0698795	0.312268	0.505473
1h post exercise	HIIE	TRIP10	-0.182573	16.7075	-1.82626	-4.44983	0.070024	0.312268	0.505473
1h post exercise	HIIE	PSTPIP2	-0.1556	19.8974	-1.8262	-4.44994	0.0700342	0.312268	0.505473
1h post exercise	MICE	UBE3A	0.111969	14.4029	1.82615	-4.45001	0.070038	0.312268	0.505473
1h post exercise	HIIE	PDZD8	-0.111267	15.549	-1.82613	-4.45004	0.0700402	0.312268	0.505473
1h post exercise	HIIE	DHRSX	-0.248435	13.844	-1.82586	-4.45051	0.0700847	0.312268	0.505473
1h post exercise	HIIE	MFSD10	-0.219954	16.0994	-1.82558	-4.45098	0.0701269	0.312268	0.505473
1h post exercise	HIIE	WDR43	-0.344531	15.5296	-1.82546	-4.45118	0.0701454	0.312268	0.505473
1h post exercise	HIIE	ZDHHC21	-0.215726	11.9732	-1.82541	-4.45126	0.070151	0.312268	0.505473
1h post exercise	MICE	STAT5B	0.0915179	17.5404	1.82529	-4.45146	0.0701685	0.312268	0.505473
1h post exercise	HIIE	PSMA2	-0.139858	18.5376	-1.8247	-4.45246	0.0702608	0.312449	0.505221
1h post exercise	MICE	RSF1	0.272276	12.4642	1.82344	-4.4546	0.0704534	0.313074	0.504352
1h post exercise	HIIE	NDUFV3	-0.244385	13.6621	-1.82227	-4.45656	0.0706306	0.313631	0.503581
1h post exercise	HIIE	DYSF	-0.2556	15.1014	-1.8203	-4.45987	0.0709321	0.314738	0.50205
1h post exercise	HIIE	SLC30A7	-0.139861	16.892	-1.81921	-4.46171	0.0710991	0.315248	0.501348
1h post exercise	MICE	CCAR2	0.199927	15.8943	1.81847	-4.46295	0.071213	0.315521	0.500972
1h post exercise	HIIE	MYCBP	-0.224583	16.2585	-1.81675	-4.46584	0.071478	0.316463	0.499677
1h post exercise	HIIE	OAS1	-0.308698	13.1868	-1.81521	-4.46842	0.0717151	0.31728	0.498557
1h post exercise	HIIE	SDHB	-0.129065	19.5119	-1.81446	-4.46967	0.0718291	0.317552	0.498185
1h post exercise	HIIE	TMEM87B	-0.295635	14.9174	-1.81342	-4.47143	0.0719923	0.318041	0.497517
1h post exercise	MICE	SRSF9	0.247723	15.1447	1.81217	-4.47352	0.0721863	0.318518	0.496866
1h post exercise	HIIE	CHMP4A	-0.263601	15.4344	-1.81204	-4.47373	0.0722059	0.318518	0.496866
1h post exercise	HIIE	HECTD4	-0.146834	13.9728	-1.81103	-4.47542	0.0723603	0.318894	0.496354
1h post exercise	HIIE	CPT1A	-0.117343	19.6729	-1.81072	-4.47594	0.0724092	0.318894	0.496354
1h post exercise	MICE	KIN	0.264007	12.8296	1.81048	-4.47635	0.0724495	0.318894	0.496354
1h post exercise	HIIE	MOB3A	-0.152149	14.1742	-1.80816	-4.48022	0.072809	0.320056	0.494774
1h post exercise	HIIE	GYG1	-0.155303	16.7474	-1.80811	-4.48031	0.0728195	0.320056	0.494774
1h post exercise	HIIE	DLG1	-0.0841331	15.223	-1.80697	-4.4822	0.0729946	0.32021	0.494565
1h post exercise	MICE	RAC3	0.44282	21.1491	1.80676	-4.48257	0.0730311	0.32021	0.494565
1h post exercise	HIIE	GLA	-0.145519	15.2916	-1.8067	-4.48265	0.0730381	0.32021	0.494565
1h post exercise	HIIE	HERC1	-0.344526	13.562	-1.80653	-4.48295	0.0730666	0.32021	0.494565
1h post exercise	HIIE	TTC39B	-0.150212	15.6063	-1.80517	-4.48522	0.0732804	0.320714	0.493882
1h post exercise	HIIE	RAB6A	-0.134713	20.7005	-1.80496	-4.48557	0.0733134	0.320714	0.493882
1h post exercise	HIIE	SSR1	-0.167959	18.3733	-1.80445	-4.48642	0.0733941	0.320714	0.493882
1h post exercise	MICE	GNAS	0.0851709	17.7941	1.80444	-4.48643	0.0733927	0.320714	0.493882
1h post exercise	HIIE	MICU1	-0.110318	16.3663	-1.80299	-4.48885	0.073621	0.321283	0.493112
1h post exercise	MICE	NAA50	0.108577	15.2918	1.80276	-4.48923	0.0736578	0.321283	0.493112
1h post exercise	MICE	VRK1	0.178622	15.2639	1.80261	-4.48949	0.0736839	0.321283	0.493112
1h post exercise	HIIE	GRIPAP1	-0.172104	16.7141	-1.8019	-4.49067	0.073796	0.32154	0.492765
1h post exercise	HIIE	TTI1	-0.552287	16.7545	-1.80098	-4.49221	0.0739429	0.321947	0.492215
1h post exercise	MICE	IRF9	0.338569	13.3744	1.80043	-4.49312	0.0740294	0.322092	0.49202
1h post exercise	HIIE	VPS13D	-0.194827	13.0616	-1.79996	-4.49389	0.074102	0.322169	0.491917
1h post exercise	HIIE	DNAJA2	-0.0895127	18.0654	-1.79963	-4.49445	0.0741538	0.322169	0.491917
1h post exercise	MICE	H1-2	0.263927	21.8142	1.79841	-4.49648	0.0743504	0.322708	0.49119
1h post exercise	HIIE	RAB3GAP1	-0.0991409	15.5695	-1.79817	-4.49686	0.0743849	0.322708	0.49119
1h post exercise	HIIE	STX18	-0.102187	14.8284	-1.79782	-4.49745	0.0744415	0.322722	0.491171
1h post exercise	MICE	EHMT1	0.241031	13.0831	1.79684	-4.49909	0.0746012	0.322926	0.490898
1h post exercise	HIIE	ATP6V1H	-0.119409	16.0553	-1.79659	-4.49949	0.0746369	0.322926	0.490898
1h post exercise	HIIE	AZU1	-0.460466	18.7983	-1.79615	-4.50024	0.074711	0.322926	0.490898
1h post exercise	MICE	THUMPD1	0.225853	15.5124	1.79557	-4.50119	0.0748033	0.322926	0.490898
1h post exercise	HIIE	NAXE	-0.0920892	17.6187	-1.79549	-4.50132	0.0748133	0.322926	0.490898
1h post exercise	HIIE	PSMB6	-0.119993	17.8663	-1.79501	-4.50212	0.0748908	0.322926	0.490898
1h post exercise	HIIE	PRKAB1	-0.136915	14.7924	-1.7945	-4.50297	0.0749722	0.322926	0.490898
1h post exercise	HIIE	LGALSL	-0.174922	18.8232	-1.79416	-4.50355	0.0750303	0.322926	0.490898
1h post exercise	HIIE	RABAC1	-0.230776	14.3233	-1.79408	-4.50367	0.0750428	0.322926	0.490898
1h post exercise	HIIE	SPI1	-0.255913	14.522	-1.79405	-4.50372	0.0750473	0.322926	0.490898
1h post exercise	HIIE	ATP5PF	-0.195256	14.6552	-1.79387	-4.50402	0.0750766	0.322926	0.490898
1h post exercise	MICE	UBLCP1	0.198203	15.7932	1.79347	-4.50468	0.0751404	0.32297	0.490838
1h post exercise	HIIE	SLC25A20	-0.146064	18.0808	-1.79277	-4.50584	0.0752529	0.323223	0.490497
1h post exercise	MICE	TMEM11	0.194021	15.7165	1.79205	-4.50704	0.0753688	0.323491	0.490138
1h post exercise	HIIE	PPP1R21	-0.0982666	15.1379	-1.79099	-4.50879	0.075537	0.323983	0.489478
1h post exercise	HIIE	ATP6V0A2	-0.121705	15.4601	-1.78845	-4.51298	0.0759468	0.325205	0.487843
1h post exercise	MICE	HS1BP3	0.117862	15.6001	1.78828	-4.51327	0.0759746	0.325205	0.487843
1h post exercise	HIIE	SEPHS2	-0.202495	14.2673	-1.78824	-4.51333	0.0759834	0.325205	0.487843
1h post exercise	HIIE	PELO	-0.0977758	12.8841	-1.78618	-4.51673	0.0763148	0.326392	0.486261
1h post exercise	MICE	SRSF3	0.42265	18.9497	1.78538	-4.51807	0.0764488	0.326541	0.486062
1h post exercise	HIIE	FAM210A	-0.149441	15.594	-1.78532	-4.51816	0.0764579	0.326541	0.486062
1h post exercise	MICE	ATP5MF	0.361608	17.9436	1.7844	-4.51969	0.0766088	0.326722	0.485821
1h post exercise	MICE	POLR2B	0.187444	16.5325	1.78434	-4.51979	0.0766188	0.326722	0.485821
1h post exercise	HIIE	VAT1	-0.21055	18.4735	-1.78407	-4.52023	0.0766626	0.326722	0.485821
1h post exercise	MICE	SF3B2	0.171885	16.2107	1.78283	-4.52227	0.0768646	0.326768	0.485761
1h post exercise	MICE	CNDP2	0.116392	20.055	1.78276	-4.52238	0.0768734	0.326768	0.485761
1h post exercise	MICE	FIG4	0.154866	13.6402	1.78266	-4.52255	0.0768907	0.326768	0.485761
1h post exercise	HIIE	SLC15A4	-0.239092	13.9296	-1.78227	-4.5232	0.0769571	0.326768	0.485761
1h post exercise	HIIE	SYNJ1	-0.128349	14.2139	-1.78225	-4.52323	0.0769574	0.326768	0.485761
1h post exercise	HIIE	AP1M1	-0.0968853	19.2162	-1.782	-4.52363	0.0769979	0.326768	0.485761
1h post exercise	HIIE	SSBP1	-0.142162	19.3982	-1.77901	-4.52857	0.0774922	0.328479	0.483493
1h post exercise	HIIE	ARFGEF2	-0.0964638	14.1564	-1.77888	-4.52876	0.0775099	0.328479	0.483493
1h post exercise	HIIE	ABCD3	-0.103886	15.3731	-1.77797	-4.53027	0.0776606	0.328847	0.483006
1h post exercise	MICE	MRTO4	0.259742	21.6324	1.77772	-4.5307	0.0777058	0.328847	0.483006
1h post exercise	HIIE	XPO6	-0.141176	20.48	-1.7762	-4.53319	0.077957	0.329465	0.482191
1h post exercise	HIIE	RBM38	-0.183959	15.1898	-1.77515	-4.53492	0.0781308	0.329465	0.482191
1h post exercise	HIIE	RAB1B	-0.121222	21.9259	-1.77501	-4.53514	0.0781516	0.329465	0.482191
1h post exercise	HIIE	MACROD1	-0.271796	14.6714	-1.77494	-4.53526	0.0781651	0.329465	0.482191
1h post exercise	HIIE	FRYL	-0.077895	15.2702	-1.77461	-4.53579	0.0782173	0.329465	0.482191
1h post exercise	HIIE	COPS3	-0.120832	17.9204	-1.77444	-4.53607	0.078246	0.329465	0.482191
1h post exercise	HIIE	RAB14	-0.0854953	19.4811	-1.77386	-4.53701	0.0783407	0.329465	0.482191
1h post exercise	MICE	RCC1L	0.156642	13.4902	1.77378	-4.53715	0.0783541	0.329465	0.482191
1h post exercise	HIIE	SRGN	-0.280749	19.676	-1.7736	-4.53745	0.0783876	0.329465	0.482191
1h post exercise	HIIE	CLU	-0.220472	19.4482	-1.77323	-4.53807	0.0784496	0.329465	0.482191
1h post exercise	MICE	ATP1A1	0.111548	18.4979	1.7732	-4.53811	0.0784518	0.329465	0.482191
1h post exercise	HIIE	STRN3	-0.110601	16.9893	-1.77163	-4.54068	0.0787134	0.330117	0.481333
1h post exercise	MICE	LPCAT4	0.220277	13.359	1.77163	-4.54069	0.0787163	0.330117	0.481333
1h post exercise	HIIE	C2orf69	-0.188168	12.9604	-1.77103	-4.54166	0.0788131	0.330293	0.481101
1h post exercise	MICE	SLC25A24	0.170978	18.7159	1.77049	-4.54255	0.0789061	0.330454	0.480889
1h post exercise	HIIE	NCEH1	-0.112718	15.8315	-1.77008	-4.54322	0.0789719	0.3305	0.480829
1h post exercise	HIIE	AP1M2	-0.169841	13.2462	-1.76882	-4.54528	0.079183	0.331154	0.47997
1h post exercise	HIIE	CD68	-0.171693	16.6364	-1.76832	-4.5461	0.0792693	0.331286	0.479798
1h post exercise	MICE	RPS15	0.293327	17.0174	1.76753	-4.5474	0.079403	0.331615	0.479366
1h post exercise	HIIE	TBL2	-0.0911546	14.8393	-1.76699	-4.54827	0.0794896	0.331747	0.479193
1h post exercise	HIIE	NIT1	-0.108199	17.4957	-1.76661	-4.54889	0.0795542	0.331787	0.47914
1h post exercise	MICE	SLTM	0.186739	15.0772	1.7661	-4.54973	0.079643	0.331928	0.478956
1h post exercise	MICE	TRABD	0.125338	15.107	1.76396	-4.55322	0.0800012	0.332477	0.478238
1h post exercise	MICE	SCAF11	0.212656	14.3116	1.76385	-4.55341	0.0800229	0.332477	0.478238
1h post exercise	MICE	PRKD2	0.162205	15.1869	1.76384	-4.55343	0.0800255	0.332477	0.478238
1h post exercise	MICE	C1orf43	0.206568	13.9329	1.76374	-4.5536	0.0800421	0.332477	0.478238
1h post exercise	MICE	IL16	0.19242	18.0647	1.76369	-4.55367	0.0800499	0.332477	0.478238
1h post exercise	HIIE	KIFAP3	-0.171182	12.2081	-1.76327	-4.55435	0.0801181	0.332531	0.478167
1h post exercise	HIIE	ARMC6	-0.185108	14.2649	-1.76182	-4.55673	0.0803676	0.333338	0.477115
1h post exercise	HIIE	PREB	-0.104141	17.9328	-1.75997	-4.55974	0.0806793	0.33401	0.476241
1h post exercise	HIIE	UBE2J1	-0.182023	15.9723	-1.75944	-4.56059	0.0807713	0.33401	0.476241
1h post exercise	HIIE	HEBP1	-0.151486	16.1613	-1.75927	-4.56087	0.0808002	0.33401	0.476241
1h post exercise	MICE	RNF169	0.256205	12.3481	1.75921	-4.56098	0.0808117	0.33401	0.476241
1h post exercise	HIIE	MFSD2B	-0.154345	15.6037	-1.75911	-4.56114	0.0808279	0.33401	0.476241
1h post exercise	MICE	CCDC43	0.199602	13.8328	1.75884	-4.56159	0.0808752	0.33401	0.476241
1h post exercise	MICE	HSPH1	0.086294	17.1282	1.75857	-4.562	0.0809168	0.33401	0.476241
1h post exercise	MICE	TRAP1	0.147734	16.818	1.75741	-4.56391	0.0811187	0.334615	0.475455
1h post exercise	HIIE	C1R	-0.277729	16.7524	-1.75579	-4.56654	0.0813959	0.335529	0.47427
1h post exercise	HIIE	GDPD1	-0.149945	13.2931	-1.75449	-4.56865	0.0816167	0.33599	0.473673
1h post exercise	HIIE	TACC1	-0.169484	15.5469	-1.75449	-4.56865	0.0816191	0.33599	0.473673
1h post exercise	MICE	LYPLA1	0.229955	18.9238	1.75253	-4.57182	0.0819561	0.336825	0.472595
1h post exercise	HIIE	TMEM120A	-0.34208	12.6632	-1.75234	-4.57214	0.0819892	0.336825	0.472595
1h post exercise	MICE	EIPR1	0.084058	16.2043	1.75234	-4.57214	0.0819872	0.336825	0.472595
1h post exercise	HIIE	VPS28	-0.176435	15.4858	-1.75102	-4.57429	0.0822184	0.337292	0.471994
1h post exercise	HIIE	SAP30L	-0.2779	14.2492	-1.75053	-4.57508	0.0823032	0.337292	0.471994
1h post exercise	HIIE	TSC1	-0.127835	12.6301	-1.74936	-4.57696	0.0825022	0.337292	0.471994
1h post exercise	MICE	DPP3	0.0751604	17.664	1.74888	-4.57773	0.0825847	0.337292	0.471994
1h post exercise	MICE	GPCPD1	0.0873478	14.7246	1.7488	-4.57786	0.0825986	0.337292	0.471994
1h post exercise	MICE	FRG1	0.233459	14.8552	1.74877	-4.57793	0.0826076	0.337292	0.471994
1h post exercise	HIIE	PSMA1	-0.0999805	20.4483	-1.7487	-4.57803	0.0826164	0.337292	0.471994
1h post exercise	HIIE	SHKBP1	-0.2364	14.2735	-1.74869	-4.57805	0.0826211	0.337292	0.471994
1h post exercise	MICE	DARS1	0.15832	19.5295	1.74817	-4.5789	0.0827127	0.337292	0.471994
1h post exercise	HIIE	CLPX	-0.22966	13.575	-1.74807	-4.57907	0.0827301	0.337292	0.471994
1h post exercise	HIIE	KRAS	-0.130807	16.2135	-1.74791	-4.57931	0.0827549	0.337292	0.471994
1h post exercise	HIIE	CSNK1G2	-0.0904629	14.883	-1.74756	-4.57988	0.0828151	0.337292	0.471994
1h post exercise	HIIE	QPCTL	-0.14345	14.4916	-1.74748	-4.58001	0.0828289	0.337292	0.471994
1h post exercise	HIIE	MEST	-0.164772	14.1508	-1.74595	-4.58248	0.0830969	0.337764	0.471387
1h post exercise	MICE	RPS23	0.208264	18.4398	1.74559	-4.58307	0.0831618	0.337764	0.471387
1h post exercise	HIIE	TMEM14C	-0.342296	14.7123	-1.7449	-4.58419	0.0832827	0.337764	0.471387
1h post exercise	HIIE	MANBA	-0.134106	17.8689	-1.74473	-4.58446	0.0833114	0.337764	0.471387
1h post exercise	HIIE	FKBP1B	-0.293231	15.36	-1.74467	-4.58455	0.0833219	0.337764	0.471387
1h post exercise	HIIE	PPP3CA	-0.0838429	18.3249	-1.74444	-4.58492	0.0833587	0.337764	0.471387
1h post exercise	HIIE	TBXAS1	-0.148287	21.8004	-1.7443	-4.58515	0.0833868	0.337764	0.471387
1h post exercise	HIIE	ICAM3	-0.229614	17.4704	-1.74427	-4.5852	0.0833923	0.337764	0.471387
1h post exercise	HIIE	BAZ1A	-0.207194	13.3535	-1.74331	-4.58675	0.0835604	0.338218	0.470804
1h post exercise	MICE	RCC1	0.2021	17.0282	1.74253	-4.58802	0.0836977	0.338384	0.470591
1h post exercise	HIIE	GPKOW	-0.256603	13.5531	-1.7424	-4.58823	0.0837205	0.338384	0.470591
1h post exercise	HIIE	ARHGAP35	-0.102411	14.049	-1.7421	-4.5887	0.0837694	0.338384	0.470591
1h post exercise	HIIE	PPP1R11	-0.196133	12.8905	-1.74127	-4.59004	0.0839168	0.338612	0.470298
1h post exercise	HIIE	GMPR	-0.147725	17.921	-1.74116	-4.59022	0.083938	0.338612	0.470298
1h post exercise	MICE	EIF1B	0.292013	12.7712	1.74035	-4.59152	0.0840796	0.338901	0.469927
1h post exercise	MICE	KRTCAP2	0.285907	15.0272	1.74011	-4.59191	0.084122	0.338901	0.469927
1h post exercise	HIIE	MPV17	-0.307715	14.6181	-1.73837	-4.59471	0.0844292	0.339912	0.468634
1h post exercise	MICE	ACTR8	0.266919	13.7109	1.73718	-4.59663	0.0846397	0.340532	0.467842
1h post exercise	MICE	ICMT	0.20444	12.9629	1.7367	-4.5974	0.0847245	0.340647	0.467696
1h post exercise	HIIE	PADI4	-0.287479	16.5106	-1.73571	-4.59899	0.084901	0.340716	0.467608
1h post exercise	HIIE	CCL5	-0.316434	19.8892	-1.73568	-4.59904	0.0849057	0.340716	0.467608
1h post exercise	MICE	NOLC1	0.354918	13.7221	1.73565	-4.59908	0.0849109	0.340716	0.467608
1h post exercise	MICE	SBNO1	0.393186	12.7573	1.73519	-4.59983	0.084993	0.340741	0.467576
1h post exercise	HIIE	BORCS7	-0.198886	13.7631	-1.73498	-4.60016	0.0850301	0.340741	0.467576
1h post exercise	MICE	ELMO2	0.170464	15.4521	1.73409	-4.6016	0.0851891	0.341152	0.467052
1h post exercise	HIIE	PARL	-0.217726	14.9527	-1.73333	-4.60281	0.085324	0.341466	0.466653
1h post exercise	HIIE	CCNT1	-0.3722	11.4671	-1.73198	-4.60498	0.085565	0.341874	0.466134
1h post exercise	MICE	UBR2	0.096816	13.7044	1.7316	-4.60559	0.0856307	0.341874	0.466134
1h post exercise	HIIE	FOXO3	-0.245265	12.9258	-1.73141	-4.6059	0.0856672	0.341874	0.466134
1h post exercise	HIIE	MLLT1	-0.308075	12.7989	-1.73112	-4.60637	0.0857197	0.341874	0.466134
1h post exercise	HIIE	SLC9A9	-0.145737	16.0512	-1.73081	-4.60686	0.0857746	0.341874	0.466134
1h post exercise	HIIE	AGPAT2	-0.247423	15.1225	-1.7303	-4.60768	0.085866	0.341874	0.466134
1h post exercise	MICE	MTA1	0.197402	15.4527	1.73026	-4.60774	0.0858729	0.341874	0.466134
1h post exercise	MICE	DHX36	0.149521	14.0866	1.73021	-4.60781	0.0858789	0.341874	0.466134
1h post exercise	HIIE	HOOK3	-0.154972	13.8164	-1.72971	-4.60861	0.0859685	0.342005	0.465967
1h post exercise	HIIE	SNX24	-0.218973	14.6216	-1.72865	-4.61032	0.0861623	0.34255	0.465275
1h post exercise	HIIE	GOLT1B	-0.238812	17.7082	-1.72763	-4.61196	0.0863462	0.343	0.464705
1h post exercise	HIIE	PDE6D	-0.296127	15.5728	-1.72737	-4.61238	0.0863931	0.343	0.464705
1h post exercise	HIIE	DENND4A	-0.0931685	14.3678	-1.72705	-4.61286	0.0864459	0.343	0.464705
1h post exercise	MICE	NHEJ1	0.16516	14.0904	1.72489	-4.61633	0.0868381	0.344275	0.463095
1h post exercise	HIIE	TXN2	-0.207608	13.1052	-1.72466	-4.6167	0.086881	0.344275	0.463095
1h post exercise	HIIE	AGTPBP1	-0.180063	14.4255	-1.72417	-4.61749	0.0869707	0.344404	0.462932
1h post exercise	HIIE	WDR20	-0.203245	13.8777	-1.72357	-4.61844	0.0870788	0.344545	0.462755
1h post exercise	HIIE	GCSAML	-0.243234	12.9104	-1.72306	-4.61926	0.0871716	0.344545	0.462755
1h post exercise	HIIE	DNAJA1	-0.102583	15.6961	-1.72301	-4.61933	0.0871774	0.344545	0.462755
1h post exercise	HIIE	DOCK1	-0.196329	14.5632	-1.7226	-4.61999	0.0872549	0.344618	0.462662
1h post exercise	HIIE	REEP4	-0.196206	14.8573	-1.7223	-4.62047	0.08731	0.344618	0.462662
1h post exercise	HIIE	GBA1	-0.133145	15.2444	-1.7214	-4.62189	0.0874701	0.344853	0.462367
1h post exercise	HIIE	APOE	-0.230179	16.4908	-1.72109	-4.62241	0.0875302	0.344853	0.462367
1h post exercise	MICE	PRRC2C	0.141221	15.0099	1.72102	-4.62251	0.0875408	0.344853	0.462367
1h post exercise	MICE	SMS	0.102361	16.7358	1.72031	-4.62363	0.0876674	0.345126	0.462022
1h post exercise	HIIE	CSRP1	-0.227903	19.9499	-1.71996	-4.62421	0.087736	0.345171	0.461966
1h post exercise	HIIE	SH3PXD2A	-0.211508	13.2171	-1.71936	-4.62516	0.0878452	0.345376	0.461708
1h post exercise	HIIE	DOP1B	-0.226776	12.7321	-1.71823	-4.62695	0.0880507	0.345953	0.460983
1h post exercise	HIIE	PRKX	-0.438967	13.7356	-1.71791	-4.62747	0.0881101	0.345953	0.460983
1h post exercise	MICE	GNL2	0.296315	14.2566	1.71757	-4.62801	0.0881729	0.345953	0.460983
1h post exercise	MICE	CDK6	0.199316	13.0956	1.7173	-4.62843	0.0882212	0.345953	0.460983
1h post exercise	HIIE	FAM241A	-0.192492	13.8462	-1.7162	-4.63019	0.088424	0.346523	0.460267
1h post exercise	HIIE	LRRC57	-0.0916919	16.7722	-1.7145	-4.63288	0.088733	0.346843	0.459867
1h post exercise	HIIE	PPIL3	-0.141426	16.1442	-1.7145	-4.63289	0.0887358	0.346843	0.459867
1h post exercise	HIIE	ANKRD22	-0.346798	12.3934	-1.7143	-4.6332	0.0887718	0.346843	0.459867
1h post exercise	MICE	DDX60	0.13714	14.1702	1.71415	-4.63344	0.0887972	0.346843	0.459867
1h post exercise	HIIE	BCS1L	-0.08815	15.0619	-1.71364	-4.63425	0.0888913	0.346843	0.459867
1h post exercise	HIIE	VPS37B	-0.244189	13.886	-1.71307	-4.63516	0.0890002	0.346843	0.459867
1h post exercise	HIIE	TBC1D2	-0.284789	13.4596	-1.71275	-4.63567	0.0890589	0.346843	0.459867
1h post exercise	MICE	SMARCB1	0.166823	15.913	1.71259	-4.63592	0.089088	0.346843	0.459867
1h post exercise	HIIE	OSBPL6	-0.232186	13.2416	-1.71248	-4.63609	0.0891083	0.346843	0.459867
1h post exercise	HIIE	ZNF185	-0.22962	13.392	-1.71217	-4.63659	0.0891655	0.346843	0.459867
1h post exercise	HIIE	VAMP8	-0.130339	15.9903	-1.71191	-4.637	0.0892126	0.346843	0.459867
1h post exercise	HIIE	PRXL2A	-0.250861	14.0891	-1.71191	-4.63701	0.0892144	0.346843	0.459867
1h post exercise	MICE	TAF7	0.222965	12.8867	1.71157	-4.63753	0.0892756	0.346843	0.459867
1h post exercise	HIIE	TMED1	-0.151309	15.5243	-1.71116	-4.6382	0.0893532	0.346843	0.459867
1h post exercise	HIIE	RANBP6	-0.216689	12.4294	-1.71108	-4.63831	0.089367	0.346843	0.459867
1h post exercise	HIIE	ACYP1	-0.133752	16.3499	-1.71063	-4.63903	0.0894504	0.346944	0.459741
1h post exercise	HIIE	NDUFA12	-0.122232	16.8399	-1.71014	-4.6398	0.0895393	0.347065	0.459589
1h post exercise	MICE	ARPC1B	0.206424	19.6788	1.70955	-4.64074	0.0896503	0.347273	0.459329
1h post exercise	HIIE	GHITM	-0.355919	16.6976	-1.70908	-4.64148	0.0897375	0.347388	0.459185
1h post exercise	HIIE	HSPA4L	-0.158019	13.6847	-1.70827	-4.64276	0.0898852	0.347737	0.45875
1h post exercise	HIIE	MTPAP	-0.121555	13.1373	-1.70786	-4.6434	0.0899612	0.347808	0.458661
1h post exercise	MICE	TALDO1	0.100875	20.7823	1.70732	-4.64426	0.0900617	0.347974	0.458454
1h post exercise	HIIE	GDI1	-0.0939117	19.6024	-1.70561	-4.64697	0.090382	0.348825	0.457393
1h post exercise	HIIE	C4A	-0.145087	17.9342	-1.70537	-4.64735	0.0904289	0.348825	0.457393
1h post exercise	MICE	LEF1	0.247006	14.8208	1.70523	-4.64757	0.0904553	0.348825	0.457393
1h post exercise	HIIE	BNIP1	-0.137233	15.9515	-1.7046	-4.64857	0.0905733	0.34887	0.457336
1h post exercise	HIIE	CALR	-0.137736	19.1906	-1.70413	-4.64931	0.0906612	0.34887	0.457336
1h post exercise	HIIE	VCP	-0.0602243	21.6487	-1.70395	-4.64958	0.0906911	0.34887	0.457336
1h post exercise	HIIE	MSRB3	-0.207463	15.3187	-1.70369	-4.65001	0.0907447	0.34887	0.457336
1h post exercise	MICE	CCZ1	0.0807945	14.7107	1.70361	-4.65013	0.090756	0.34887	0.457336
1h post exercise	HIIE	LDLR	-0.263907	13.404	-1.70321	-4.65076	0.0908333	0.348945	0.457242
1h post exercise	HIIE	BTN3A1	-0.116607	14.5317	-1.70284	-4.65135	0.0909005	0.348982	0.457198
1h post exercise	HIIE	TMEM192	-0.171984	15.0564	-1.70211	-4.6525	0.0910403	0.349296	0.456806
1h post exercise	HIIE	PHAF1	-0.146388	14.3126	-1.70095	-4.65432	0.0912559	0.349849	0.456119
1h post exercise	MICE	DUT	0.0940049	16.5529	1.70071	-4.6547	0.0913003	0.349849	0.456119
1h post exercise	HIIE	S100P	-0.436574	13.3738	-1.70025	-4.65543	0.09139	0.349971	0.455968
1h post exercise	HIIE	STK26	-0.177119	16.4689	-1.69978	-4.65617	0.0914789	0.350039	0.455884
1h post exercise	HIIE	SLC30A6	-0.144673	14.8704	-1.69954	-4.65655	0.0915236	0.350039	0.455884
1h post exercise	MICE	LEO1	0.2461	13.9565	1.69834	-4.65845	0.091752	0.35069	0.455076
1h post exercise	HIIE	NBEAL1	-0.122404	15.848	-1.69748	-4.65979	0.0919109	0.351075	0.4546
1h post exercise	MICE	CORO7-PAM16	0.146752	17.1636	1.69673	-4.66098	0.0920569	0.351411	0.454185
1h post exercise	HIIE	RHOA	-0.178769	19.4307	-1.69598	-4.66216	0.0921991	0.351731	0.453789
1h post exercise	MICE	SLC66A3	0.232917	14.725	1.69479	-4.66402	0.0924246	0.351885	0.453599
1h post exercise	MICE	ATP5F1C	0.0811179	20.4343	1.69458	-4.66436	0.0924623	0.351885	0.453599
1h post exercise	HIIE	ALDH4A1	-0.123109	17.3155	-1.69449	-4.6645	0.0924812	0.351885	0.453599
1h post exercise	HIIE	TMED8	-0.139251	16.1082	-1.69445	-4.66456	0.0924894	0.351885	0.453599
1h post exercise	HIIE	TOLLIP	-0.112946	17.2536	-1.69422	-4.66492	0.0925308	0.351885	0.453599
1h post exercise	HIIE	FAH	-0.144015	18.9732	-1.6939	-4.66542	0.0925937	0.351903	0.453577
1h post exercise	HIIE	SEMA4A	-0.26221	13.3027	-1.69049	-4.67078	0.0932464	0.35416	0.4508
1h post exercise	HIIE	SLC35D1	-0.302614	12.9245	-1.68963	-4.67212	0.0934104	0.354349	0.450569
1h post exercise	HIIE	SACM1L	-0.0999061	20.7253	-1.6896	-4.67216	0.0934133	0.354349	0.450569
1h post exercise	HIIE	GSTO1	-0.133395	22.9346	-1.6893	-4.67263	0.0934726	0.354351	0.450567
1h post exercise	HIIE	FBXO45	-0.0766638	14.1721	-1.6887	-4.67357	0.0935866	0.35456	0.45031
1h post exercise	MICE	MTHFD1	0.225355	18.6612	1.68794	-4.67476	0.0937352	0.354692	0.450148
1h post exercise	MICE	USP24	0.0797322	16.3809	1.68769	-4.67515	0.0937801	0.354692	0.450148
1h post exercise	MICE	ARAP2	0.240125	11.8636	1.68751	-4.67544	0.0938189	0.354692	0.450148
1h post exercise	HIIE	CD274	-0.221741	14.2673	-1.68719	-4.67594	0.0938799	0.354692	0.450148
1h post exercise	HIIE	CD2BP2	-0.260269	14.4969	-1.68701	-4.67622	0.0939151	0.354692	0.450148
1h post exercise	MICE	OXCT1	0.12842	18.1006	1.68509	-4.67922	0.0942853	0.35534	0.449356
1h post exercise	HIIE	MRPL24	-0.250779	15.7989	-1.68505	-4.67929	0.0942934	0.35534	0.449356
1h post exercise	HIIE	ND4	-0.198102	16.6651	-1.68503	-4.67932	0.0942969	0.35534	0.449356
1h post exercise	MICE	DUSP12	0.174536	15.2652	1.6849	-4.67952	0.0943218	0.35534	0.449356
1h post exercise	MICE	RPL23A	0.206729	15.8205	1.68396	-4.68099	0.0945047	0.355807	0.448786
1h post exercise	MICE	SYK	0.0846823	17.7493	1.68129	-4.68514	0.0950188	0.357361	0.446893
1h post exercise	HIIE	BLOC1S2	-0.245615	14.0455	-1.68122	-4.68526	0.0950358	0.357361	0.446893
1h post exercise	MICE	IRF5	0.176318	14.748	1.68049	-4.6864	0.0951783	0.357534	0.446683
1h post exercise	MICE	RPS11	0.208844	18.7331	1.68037	-4.68659	0.0952018	0.357534	0.446683
1h post exercise	HIIE	PLSCR3	-0.212829	14.855	-1.68007	-4.68705	0.0952595	0.357534	0.446683
1h post exercise	HIIE	IGSF8	-0.116549	14.6916	-1.67942	-4.68806	0.0953836	0.357778	0.446387
1h post exercise	MICE	EPRS1	0.107284	17.488	1.67798	-4.6903	0.0956652	0.358611	0.445377
1h post exercise	MICE	SPG11	0.203382	13.7415	1.67706	-4.69174	0.0958483	0.359074	0.444816
1h post exercise	HIIE	TRAPPC6B	-0.105369	15.5348	-1.67611	-4.69322	0.0960321	0.359345	0.444488
1h post exercise	HIIE	HCCS	-0.152281	14.2083	-1.67587	-4.6936	0.0960811	0.359345	0.444488
1h post exercise	HIIE	PDGFC	-0.210019	15.0359	-1.67578	-4.69373	0.0960992	0.359345	0.444488
1h post exercise	HIIE	NACC1	-0.184168	14.8375	-1.67524	-4.69457	0.0962058	0.359521	0.444275
1h post exercise	HIIE	RGL2	-0.153818	13.2711	-1.67486	-4.69516	0.0962774	0.359566	0.444221
1h post exercise	HIIE	HPRT1	-0.093056	19.4357	-1.6737	-4.69695	0.0965051	0.360194	0.443463
1h post exercise	HIIE	ADRA2A	-0.171907	14.5631	-1.67331	-4.69757	0.0965863	0.360275	0.443366
1h post exercise	MICE	PRPF4	0.174107	15.5652	1.67119	-4.70085	0.0970039	0.361603	0.441768
1h post exercise	HIIE	SLC30A9	-0.18574	15.1316	-1.6709	-4.70131	0.0970622	0.361603	0.441768
1h post exercise	HIIE	ASCC2	-0.163619	13.9766	-1.6703	-4.70224	0.09718	0.361819	0.441509
1h post exercise	HIIE	ARPC5	-0.148015	21.7066	-1.66781	-4.70609	0.0976751	0.363214	0.439838
1h post exercise	MICE	FCER1G	0.188163	17.8862	1.66747	-4.70661	0.0977424	0.363214	0.439838
1h post exercise	HIIE	MOB2	-0.0862762	17.2666	-1.66733	-4.70683	0.0977674	0.363214	0.439838
1h post exercise	MICE	RPSA	0.194115	19.9463	1.66721	-4.70702	0.0977953	0.363214	0.439838
1h post exercise	HIIE	PPP1R9B	-0.15951	15.3874	-1.66652	-4.70809	0.0979332	0.363502	0.439493
1h post exercise	HIIE	VPS51	-0.102694	15.3822	-1.66481	-4.71072	0.0982702	0.363701	0.439256
1h post exercise	MICE	ZNF148	0.244799	14.5103	1.66458	-4.71108	0.0983197	0.363701	0.439256
1h post exercise	HIIE	TC2N	-0.192071	17.9457	-1.66454	-4.71115	0.0983283	0.363701	0.439256
1h post exercise	MICE	TST	0.267528	18.6222	1.66422	-4.71163	0.0983911	0.363701	0.439256
1h post exercise	MICE	PARP14	0.128313	14.7677	1.66393	-4.71209	0.0984472	0.363701	0.439256
1h post exercise	HIIE	FLNA	-0.129035	24.8175	-1.66391	-4.71212	0.0984516	0.363701	0.439256
1h post exercise	HIIE	TMEM126A	-0.0834604	15.5164	-1.66358	-4.71262	0.0985159	0.363701	0.439256
1h post exercise	HIIE	DIPK2A	-0.124914	15.9634	-1.66351	-4.71273	0.0985317	0.363701	0.439256
1h post exercise	HIIE	PSAP	-0.195562	17.1233	-1.66346	-4.71282	0.0985444	0.363701	0.439256
1h post exercise	HIIE	BLOC1S4	-0.187066	13.978	-1.66283	-4.71378	0.0986695	0.363701	0.439256
1h post exercise	MICE	MAPKAP1	0.164157	13.9051	1.66274	-4.71392	0.0986864	0.363701	0.439256
1h post exercise	HIIE	ARFRP1	-0.138682	14.8168	-1.66263	-4.7141	0.0987093	0.363701	0.439256
1h post exercise	HIIE	TPCN1	-0.149046	13.752	-1.66201	-4.71504	0.0988312	0.363832	0.439099
1h post exercise	HIIE	C5	-0.140852	16.3575	-1.66178	-4.7154	0.0988812	0.363832	0.439099
1h post exercise	HIIE	CXCL3	-0.286257	16.1665	-1.66156	-4.71575	0.0989257	0.363832	0.439099
1h post exercise	HIIE	TIMM22	-0.150683	15.8762	-1.65995	-4.71823	0.0992495	0.364801	0.437944
1h post exercise	HIIE	PGM1	-0.0941682	19.2699	-1.65907	-4.71958	0.0994242	0.365179	0.437494
1h post exercise	MICE	KPNA3	0.164431	16.131	1.65884	-4.71993	0.0994734	0.365179	0.437494
1h post exercise	MICE	CAPN2	0.136022	18.4793	1.65812	-4.72105	0.09962	0.365495	0.437118
1h post exercise	MICE	RNF213	0.12163	16.4888	1.65674	-4.72317	0.0998974	0.366126	0.43637
1h post exercise	MICE	ABRAXAS1	0.198139	12.4519	1.65666	-4.72329	0.0999131	0.366126	0.43637
1h post exercise	HIIE	CLCN3	-0.140365	16.7052	-1.65532	-4.72535	0.100187	0.366906	0.435445
1h post exercise	HIIE	DTD2	-0.240355	12.1302	-1.65476	-4.7262	0.1003	0.367097	0.435219
1h post exercise	HIIE	PI4KA	-0.0898719	16.2547	-1.6543	-4.72692	0.100392	0.36721	0.435085
1h post exercise	HIIE	GALNS	-0.383313	14.0453	-1.65373	-4.7278	0.100511	0.367424	0.434832
1h post exercise	HIIE	SEMA7A	-0.243079	13.5923	-1.65302	-4.72888	0.100654	0.367726	0.434476
1h post exercise	HIIE	CDC42BPB	-0.160447	17.1258	-1.65238	-4.72987	0.100786	0.367754	0.434443
1h post exercise	MICE	TIMMDC1	0.248878	11.603	1.65225	-4.73006	0.100811	0.367754	0.434443
1h post exercise	HIIE	CP	-0.15641	15.411	-1.65209	-4.73031	0.100845	0.367754	0.434443
1h post exercise	HIIE	KIFC3	-0.184262	13.9027	-1.65095	-4.73205	0.101076	0.368161	0.433963
1h post exercise	HIIE	P4HB	-0.125339	19.8494	-1.6507	-4.73244	0.101129	0.368161	0.433963
1h post exercise	HIIE	PLXNA1	-0.162802	15.4502	-1.65065	-4.73251	0.101139	0.368161	0.433963
1h post exercise	MICE	SF3A3	0.213268	16.1251	1.6502	-4.7332	0.101231	0.368272	0.433832
1h post exercise	HIIE	CETN2	-0.222374	15.1535	-1.64981	-4.73379	0.10131	0.368338	0.433753
1h post exercise	MICE	AGK	0.108184	17.2343	1.64911	-4.73487	0.101451	0.368395	0.433686
1h post exercise	HIIE	MAX	-0.184343	15.0914	-1.6487	-4.7355	0.101538	0.368395	0.433686
1h post exercise	HIIE	ANAPC2	-0.134577	12.4365	-1.64865	-4.73556	0.101545	0.368395	0.433686
1h post exercise	HIIE	EFL1	-0.0994017	16.9399	-1.64853	-4.73575	0.101569	0.368395	0.433686
1h post exercise	MICE	ALDH9A1	0.150273	18.6969	1.64824	-4.7362	0.101632	0.368401	0.433679
1h post exercise	HIIE	TSNAX	-0.169454	15.927	-1.64662	-4.73867	0.101966	0.369103	0.432852
1h post exercise	MICE	LRCH3	0.0946157	15.7422	1.64643	-4.73896	0.102002	0.369103	0.432852
1h post exercise	HIIE	WASHC2C	-0.480175	14.1289	-1.64641	-4.739	0.102009	0.369103	0.432852
1h post exercise	MICE	HAUS4	0.222356	13.408	1.64597	-4.73968	0.102101	0.36918	0.432761
1h post exercise	MICE	TUBA1A	0.242457	23.8715	1.64572	-4.74006	0.102153	0.36918	0.432761
1h post exercise	HIIE	TAF9B	-0.1683	14.977	-1.64417	-4.74243	0.102473	0.36979	0.432045
1h post exercise	HIIE	CXorf38	-0.16239	15.2143	-1.64394	-4.74278	0.10252	0.36979	0.432045
1h post exercise	HIIE	OSBPL5	-0.253541	12.3228	-1.64365	-4.74322	0.10258	0.36979	0.432045
1h post exercise	HIIE	GOLGB1	-0.142566	14.5532	-1.64345	-4.74352	0.10262	0.36979	0.432045
1h post exercise	HIIE	RPS21	-0.331923	18.5365	-1.64342	-4.74357	0.102628	0.36979	0.432045
1h post exercise	MICE	SGPL1	0.219806	14.5657	1.64275	-4.74459	0.102766	0.369924	0.431887
1h post exercise	HIIE	SRA1	-0.302106	12.633	-1.64265	-4.74474	0.102787	0.369924	0.431887
1h post exercise	MICE	LCMT1	0.211336	15.0573	1.64227	-4.74533	0.102866	0.369988	0.431812
1h post exercise	HIIE	MON1B	-0.089244	14.7751	-1.64162	-4.74631	0.102998	0.370239	0.431518
1h post exercise	HIIE	SSH1	-0.156545	12.4641	-1.64124	-4.74688	0.103076	0.37025	0.431505
1h post exercise	MICE	IGFBP4	0.421308	13.2257	1.6409	-4.74741	0.103151	0.37025	0.431505
1h post exercise	HIIE	PTPRJ	-0.137926	19.025	-1.6406	-4.74786	0.103212	0.37025	0.431505
1h post exercise	MICE	RPL22	0.210123	19.5021	1.64044	-4.74811	0.103246	0.37025	0.431505
1h post exercise	MICE	POLR1B	0.321702	12.6656	1.63949	-4.74956	0.103444	0.370742	0.430929
1h post exercise	MICE	SGK3	0.17232	13.4857	1.6388	-4.7506	0.103585	0.371027	0.430595
1h post exercise	HIIE	ATL2	-0.135319	15.733	-1.63838	-4.75124	0.103675	0.371129	0.430475
1h post exercise	HIIE	CAT	-0.128911	20.29	-1.63726	-4.75295	0.10391	0.371749	0.429751
1h post exercise	MICE	SH2B3	0.175555	13.3211	1.63656	-4.75401	0.104054	0.372044	0.429405
1h post exercise	HIIE	DDX52	-0.260328	12.3224	-1.63602	-4.75484	0.10417	0.372237	0.42918
1h post exercise	MICE	CMAS	0.207074	16.6065	1.63527	-4.75597	0.104326	0.372576	0.428785
1h post exercise	HIIE	ADGRE5	-0.24674	14.3147	-1.63467	-4.75687	0.104451	0.372801	0.428523
1h post exercise	MICE	EBNA1BP2	0.261743	14.0419	1.6341	-4.75775	0.104572	0.373014	0.428275
1h post exercise	HIIE	COMTD1	-0.183719	15.0336	-1.63352	-4.75862	0.104693	0.373225	0.428029
1h post exercise	HIIE	PLXDC2	-0.126351	17.2919	-1.6331	-4.75926	0.104783	0.373323	0.427916
1h post exercise	HIIE	CC2D1A	-0.0918807	14.7603	-1.63186	-4.76114	0.10504	0.37402	0.427105
1h post exercise	HIIE	KCNK6	-0.235594	14.4456	-1.6315	-4.76169	0.10512	0.374074	0.427042
1h post exercise	HIIE	TPST2	-0.132305	16.1475	-1.63112	-4.76226	0.105199	0.374074	0.427042
1h post exercise	HIIE	YES1	-0.15589	17.5377	-1.63077	-4.76279	0.105273	0.374074	0.427042
1h post exercise	MICE	GPS1	0.0724451	18.0308	1.63061	-4.76302	0.105303	0.374074	0.427042
1h post exercise	HIIE	HK2	-0.144969	16.4892	-1.62972	-4.76438	0.105496	0.374414	0.426648
1h post exercise	HIIE	AFG2B	-0.182327	13.3473	-1.62959	-4.76457	0.105523	0.374414	0.426648
1h post exercise	MICE	PSME1	0.138862	19.329	1.62922	-4.76514	0.105601	0.374437	0.426621
1h post exercise	HIIE	CFHR1	-0.242735	15.0292	-1.62898	-4.76551	0.105653	0.374437	0.426621
1h post exercise	MICE	BABAM2	0.13078	15.1062	1.62828	-4.76655	0.105799	0.374732	0.426279
1h post exercise	HIIE	BCL2L1	-0.175238	16.7638	-1.6271	-4.76834	0.106052	0.375331	0.425586
1h post exercise	MICE	THAP11	0.228532	14.8507	1.62691	-4.76863	0.106092	0.375331	0.425586
1h post exercise	HIIE	RILP	-0.239322	14.2993	-1.6259	-4.77016	0.106308	0.375874	0.424958
1h post exercise	MICE	TCF25	0.201819	12.997	1.62552	-4.77073	0.106388	0.375937	0.424885
1h post exercise	HIIE	DPH2	-0.289478	12.769	-1.62456	-4.77218	0.106593	0.376255	0.424518
1h post exercise	HIIE	NRBP2	-0.23322	12.2058	-1.62423	-4.77267	0.106663	0.376255	0.424518
1h post exercise	HIIE	SYVN1	-0.137438	14.7179	-1.62422	-4.7727	0.106665	0.376255	0.424518
1h post exercise	HIIE	SLC12A9	-0.108996	14.6859	-1.62391	-4.77315	0.106728	0.376257	0.424516
1h post exercise	HIIE	HINT3	-0.15042	15.2863	-1.62326	-4.77414	0.106871	0.376542	0.424186
1h post exercise	MICE	TUBA1C	0.371069	17.1357	1.62257	-4.77518	0.107018	0.376728	0.423972
1h post exercise	MICE	KRI1	0.192072	14.7276	1.62228	-4.77561	0.10708	0.376728	0.423972
1h post exercise	MICE	RBL2	0.309261	13.5496	1.62214	-4.77583	0.107111	0.376728	0.423972
1h post exercise	HIIE	MARS2	-0.136706	15.3063	-1.62118	-4.77727	0.107316	0.377047	0.423605
1h post exercise	HIIE	PPP4R2	-0.350733	14.2685	-1.62095	-4.77762	0.107366	0.377047	0.423605
1h post exercise	HIIE	AOAH	-0.260692	14.3403	-1.62084	-4.77778	0.107389	0.377047	0.423605
1h post exercise	MICE	MRPL1	0.108682	15.3896	1.62042	-4.77841	0.107475	0.377132	0.423507
1h post exercise	HIIE	POLG2	-0.190794	12.6596	-1.62011	-4.77888	0.107545	0.377158	0.423477
1h post exercise	MICE	PSMF1	0.215399	16.6574	1.61939	-4.77997	0.107702	0.377487	0.423098
1h post exercise	HIIE	TWF2	-0.0674579	19.0477	-1.61891	-4.78068	0.1078	0.377614	0.422952
1h post exercise	HIIE	HBB	-0.377682	18.5213	-1.61823	-4.78171	0.10795	0.377648	0.422913
1h post exercise	HIIE	PLCB4	-0.124002	15.2644	-1.61792	-4.78217	0.108015	0.377648	0.422913
1h post exercise	HIIE	SLC30A5	-0.165089	13.5296	-1.61741	-4.78294	0.108127	0.377648	0.422913
1h post exercise	HIIE	PYCARD	-0.18537	16.835	-1.61659	-4.78417	0.108305	0.377648	0.422913
1h post exercise	MICE	GET3	0.0932783	18.4677	1.61627	-4.78465	0.10837	0.377648	0.422913
1h post exercise	HIIE	NECAP1	-0.192198	13.9561	-1.61621	-4.78475	0.108388	0.377648	0.422913
1h post exercise	MICE	INTS7	0.222287	12.9533	1.61603	-4.78501	0.108426	0.377648	0.422913
1h post exercise	MICE	AP2A2	0.0587239	18.6975	1.61601	-4.78505	0.108428	0.377648	0.422913
1h post exercise	HIIE	CORO1C	-0.117174	22.2735	-1.61599	-4.78507	0.108432	0.377648	0.422913
1h post exercise	HIIE	GLCE	-0.157679	14.3769	-1.61573	-4.78547	0.108492	0.377648	0.422913
1h post exercise	MICE	MX2	0.201359	15.1738	1.61552	-4.78578	0.108537	0.377648	0.422913
1h post exercise	MICE	PCYT2	0.0725525	15.4621	1.61514	-4.78634	0.108615	0.377648	0.422913
1h post exercise	MICE	PAX5	0.229977	13.2186	1.61512	-4.78638	0.108623	0.377648	0.422913
1h post exercise	HIIE	CPNE2	-0.181672	15.9625	-1.61471	-4.78699	0.108712	0.377739	0.422808
1h post exercise	HIIE	PROS1	-0.159641	20.0175	-1.6143	-4.78761	0.108801	0.377833	0.422701
1h post exercise	HIIE	MIA3	-0.118888	13.7052	-1.61393	-4.78816	0.108878	0.377881	0.422645
1h post exercise	HIIE	TRPC6	-0.193079	16.5586	-1.61221	-4.79074	0.109255	0.378972	0.421393
1h post exercise	MICE	LRRC40	0.0724846	15.4759	1.61174	-4.79145	0.109355	0.379102	0.421244
1h post exercise	HIIE	NME1	-0.133232	17.2194	-1.61086	-4.79276	0.109549	0.379498	0.420791
1h post exercise	HIIE	MPRIP	-0.116742	15.1176	-1.61064	-4.79309	0.109595	0.379498	0.420791
1h post exercise	HIIE	USP15	-0.065202	17.3614	-1.61023	-4.79371	0.109685	0.379591	0.420685
1h post exercise	MICE	UNC119B	0.19794	14.4734	1.60909	-4.79541	0.109936	0.380244	0.419937
1h post exercise	MICE	HSPA1B	0.1089	22.0435	1.60833	-4.79655	0.110101	0.380594	0.419538
1h post exercise	MICE	KMT2A	0.20587	12.8534	1.60774	-4.79743	0.110232	0.380832	0.419267
1h post exercise	HIIE	HYPK	-0.270323	13.9132	-1.6054	-4.80092	0.110746	0.382217	0.41769
1h post exercise	HIIE	CEP135	-0.357184	13.0151	-1.60534	-4.80101	0.11076	0.382217	0.41769
1h post exercise	MICE	EXOSC3	0.19214	14.7648	1.60425	-4.80263	0.110999	0.382714	0.417126
1h post exercise	HIIE	ALG12	-0.174813	14.4068	-1.60407	-4.80291	0.11104	0.382714	0.417126
1h post exercise	MICE	ATP5F1B	0.244415	22.5646	1.60357	-4.80366	0.111151	0.382714	0.417126
1h post exercise	HIIE	TRIM3	-0.154802	12.7806	-1.60352	-4.80372	0.111158	0.382714	0.417126
1h post exercise	HIIE	APOA1	-0.222251	14.8624	-1.60315	-4.80427	0.111242	0.382787	0.417042
1h post exercise	HIIE	AP3D1	-0.0840011	17.5263	-1.60246	-4.80529	0.111391	0.382972	0.416832
1h post exercise	HIIE	DNAJC6	-0.146132	14.4816	-1.60223	-4.80564	0.111444	0.382972	0.416832
1h post exercise	HIIE	SAMM50	-0.151875	16.8641	-1.60158	-4.80661	0.111589	0.382972	0.416832
1h post exercise	HIIE	ND3	-0.305883	15.1204	-1.60149	-4.80674	0.111609	0.382972	0.416832
1h post exercise	HIIE	RICTOR	-0.0871843	13.4961	-1.60132	-4.807	0.111645	0.382972	0.416832
1h post exercise	MICE	SP3	0.23937	12.132	1.60119	-4.8072	0.111677	0.382972	0.416832
1h post exercise	HIIE	ULK3	-0.18764	14.4877	-1.60072	-4.80789	0.11178	0.38311	0.416677
1h post exercise	HIIE	BAK1	-0.193078	14.5955	-1.59961	-4.80954	0.112026	0.383735	0.415969
1h post exercise	HIIE	CMC2	-0.367024	15.0444	-1.59717	-4.81317	0.11257	0.385357	0.414136
1h post exercise	MICE	RCAN2	0.895071	10.2489	1.59655	-4.81409	0.112708	0.385357	0.414136
1h post exercise	HIIE	TM6SF1	-0.12144	15.6202	-1.5962	-4.8146	0.112784	0.385357	0.414136
1h post exercise	MICE	NAE1	0.0789959	15.7007	1.59606	-4.8148	0.112813	0.385357	0.414136
1h post exercise	MICE	AP5B1	0.161816	12.3612	1.59583	-4.81515	0.112866	0.385357	0.414136
1h post exercise	HIIE	CNP	-0.0799565	18.2233	-1.59576	-4.81526	0.112882	0.385357	0.414136
1h post exercise	HIIE	PDIA4	-0.0687126	20.278	-1.5947	-4.81684	0.11312	0.385949	0.41347
1h post exercise	MICE	RASSF2	0.184785	14.4475	1.59389	-4.81804	0.113304	0.38636	0.413008
1h post exercise	HIIE	MAN2A2	-0.123059	16.5093	-1.59342	-4.81873	0.113409	0.386501	0.41285
1h post exercise	MICE	PLCG1	0.216068	13.864	1.59189	-4.82099	0.113752	0.387448	0.411786
1h post exercise	HIIE	STXBP5	-0.109143	17.8675	-1.59157	-4.82147	0.113823	0.387473	0.411759
1h post exercise	HIIE	ACP3	-0.217693	13.609	-1.5905	-4.82306	0.114066	0.38798	0.41119
1h post exercise	HIIE	BORCS5	-0.165545	14.4189	-1.59034	-4.82328	0.1141	0.38798	0.41119
1h post exercise	HIIE	PLD4	-0.286108	14.7551	-1.58899	-4.82528	0.114406	0.38861	0.410486
1h post exercise	MICE	HMOX2	0.17006	15.2413	1.58895	-4.82534	0.114414	0.38861	0.410486
1h post exercise	HIIE	PLBD1	-0.297627	16.8747	-1.58729	-4.82779	0.114791	0.38967	0.409304
1h post exercise	HIIE	RFLNB	-0.166108	15.3902	-1.58655	-4.82888	0.114958	0.389894	0.409054
1h post exercise	HIIE	SLC25A11	-0.0908338	18.9731	-1.58607	-4.82959	0.115064	0.389894	0.409054
1h post exercise	MICE	LARS1	0.0917883	16.5886	1.58605	-4.82961	0.115068	0.389894	0.409054
1h post exercise	HIIE	TXNRD1	-0.103867	16.6649	-1.58557	-4.83032	0.115176	0.389894	0.409054
1h post exercise	HIIE	PSMC3	-0.123212	18.2283	-1.58557	-4.83032	0.11518	0.389894	0.409054
1h post exercise	HIIE	RAB8B	-0.0873904	18.1569	-1.58495	-4.83123	0.115318	0.390142	0.408777
1h post exercise	MICE	TLE5	0.252326	14.9813	1.58426	-4.83225	0.115478	0.390275	0.40863
1h post exercise	HIIE	GBE1	-0.074246	17.5238	-1.58413	-4.83245	0.115505	0.390275	0.40863
1h post exercise	HIIE	CD101	-0.262512	13.8313	-1.58392	-4.83275	0.115555	0.390275	0.40863
1h post exercise	MICE	SMARCAL1	0.115045	16.0985	1.58365	-4.83315	0.115615	0.390275	0.40863
1h post exercise	MICE	EIF3F	0.206037	17.1283	1.58312	-4.83394	0.115739	0.390473	0.408409
1h post exercise	HIIE	LYST	-0.0846922	12.9279	-1.58243	-4.83495	0.115893	0.390486	0.408395
1h post exercise	MICE	SMAD2	0.119946	17.209	1.58199	-4.8356	0.115996	0.390486	0.408395
1h post exercise	MICE	TAF6	0.304467	12.2639	1.58174	-4.83597	0.116053	0.390486	0.408395
1h post exercise	MICE	NPEPPS	0.123265	19.1559	1.58164	-4.83611	0.116075	0.390486	0.408395
1h post exercise	MICE	ADSL	0.129874	16.2157	1.58152	-4.83628	0.116103	0.390486	0.408395
1h post exercise	MICE	TXNDC9	0.173003	14.8137	1.5814	-4.83646	0.116131	0.390486	0.408395
1h post exercise	MICE	HNRNPH1	0.148988	18.9483	1.58073	-4.83745	0.116283	0.390745	0.408106
1h post exercise	HIIE	CLASP2	-0.0943022	15.038	-1.58031	-4.83806	0.116377	0.390745	0.408106
1h post exercise	HIIE	SYNJ2BP	-0.113898	15.2926	-1.5799	-4.83866	0.11647	0.390745	0.408106
1h post exercise	MICE	MAP4K2	0.116332	15.1293	1.57973	-4.83891	0.116509	0.390745	0.408106
1h post exercise	HIIE	EHHADH	-0.102449	15.2582	-1.57964	-4.83905	0.116531	0.390745	0.408106
1h post exercise	HIIE	LSS	-0.109628	17.0062	-1.57932	-4.83952	0.116605	0.390774	0.408074
1h post exercise	HIIE	ATP5F1D	-0.155404	16.9341	-1.57831	-4.84101	0.11684	0.391164	0.407641
1h post exercise	HIIE	TTYH3	-0.178013	15.3196	-1.57792	-4.84158	0.116929	0.391164	0.407641
1h post exercise	HIIE	LEMD2	-0.160124	15.0649	-1.57775	-4.84183	0.116968	0.391164	0.407641
1h post exercise	HIIE	PPP1CC	-0.104357	19.8744	-1.57755	-4.84211	0.11701	0.391164	0.407641
1h post exercise	HIIE	COX7A2	-0.145105	20.5977	-1.57729	-4.8425	0.117073	0.391164	0.407641
1h post exercise	HIIE	OXR1	-0.11053	15.4848	-1.57678	-4.84324	0.117187	0.391164	0.407641
1h post exercise	HIIE	OLA1	-0.079933	19.3132	-1.57659	-4.84353	0.117231	0.391164	0.407641
1h post exercise	HIIE	CRADD	-0.18414	16.5958	-1.57637	-4.84385	0.117284	0.391164	0.407641
1h post exercise	MICE	PDK3	0.160553	15.9146	1.57629	-4.84397	0.117304	0.391164	0.407641
1h post exercise	HIIE	PSME4	-0.0993598	14.3812	-1.57587	-4.84458	0.117397	0.391188	0.407614
1h post exercise	HIIE	GM2A	-0.256672	14.9377	-1.5757	-4.84484	0.117441	0.391188	0.407614
1h post exercise	MICE	GLRX3	0.120879	18.029	1.57501	-4.84584	0.117599	0.391433	0.407343
1h post exercise	HIIE	MRPL33	-0.150584	14.3016	-1.5747	-4.8463	0.117671	0.391433	0.407343
1h post exercise	HIIE	BRPF1	-0.208253	14.4059	-1.57453	-4.84654	0.117709	0.391433	0.407343
1h post exercise	MICE	SKP1	0.127559	14.4662	1.57282	-4.84905	0.118103	0.392435	0.406232
1h post exercise	HIIE	PSMA3	-0.0974937	18.9988	-1.57266	-4.84928	0.11814	0.392435	0.406232
1h post exercise	MICE	COPS4	0.146434	15.5852	1.57196	-4.85031	0.118305	0.392767	0.405865
1h post exercise	MICE	SRRM1	0.236607	15.1114	1.57	-4.85317	0.118761	0.394063	0.404434
1h post exercise	HIIE	APTX	-0.387878	16.0153	-1.56967	-4.85365	0.118836	0.394098	0.404396
1h post exercise	MICE	NFKB1	0.0937514	16.5064	1.56896	-4.85469	0.119	0.394424	0.404037
1h post exercise	HIIE	LBP	-0.402253	15.2615	-1.56809	-4.85596	0.119206	0.394891	0.403522
1h post exercise	HIIE	VCL	-0.168392	24.1213	-1.56723	-4.85721	0.119407	0.395205	0.403177
1h post exercise	HIIE	ARF6	-0.133505	19.3406	-1.56712	-4.85737	0.119432	0.395205	0.403177
1h post exercise	HIIE	TMEM41A	-0.153215	15.7152	-1.56656	-4.85819	0.119564	0.395425	0.402936
1h post exercise	HIIE	DAPP1	-0.107222	16.8185	-1.56544	-4.85982	0.119823	0.396059	0.402241
1h post exercise	HIIE	MRPS33	-0.189246	13.9801	-1.56518	-4.8602	0.119887	0.396059	0.402241
1h post exercise	MICE	FAM120A	0.0908081	16.311	1.56336	-4.86284	0.12031	0.397242	0.400945
1h post exercise	MICE	DAB2	0.196066	17.2494	1.56279	-4.86367	0.120446	0.397466	0.4007
1h post exercise	HIIE	SELENOI	-0.171193	15.9718	-1.56252	-4.86406	0.12051	0.397466	0.4007
1h post exercise	HIIE	SLC25A35	-0.0995584	14.3985	-1.56147	-4.86559	0.120755	0.398057	0.400055
1h post exercise	HIIE	ADAM10	-0.156198	20.0017	-1.56082	-4.86654	0.120912	0.398271	0.399821
1h post exercise	MICE	LMNA	0.140113	18.1666	1.56051	-4.86699	0.120985	0.398271	0.399821
1h post exercise	HIIE	CC2D1B	-0.0789109	15.3539	-1.56026	-4.86735	0.121041	0.398271	0.399821
1h post exercise	HIIE	RAB34	-0.215066	14.1805	-1.55995	-4.86779	0.121117	0.398271	0.399821
1h post exercise	HIIE	UQCR10	-0.125009	19.0231	-1.55981	-4.868	0.12115	0.398271	0.399821
1h post exercise	MICE	ALDH16A1	0.166514	16.6372	1.55927	-4.86879	0.121278	0.398477	0.399597
1h post exercise	MICE	SKIC3	0.0939428	15.6594	1.55798	-4.87065	0.121581	0.399061	0.398961
1h post exercise	HIIE	PCTP	-0.139453	14.6738	-1.55791	-4.87075	0.121599	0.399061	0.398961
1h post exercise	MICE	PHB2	0.138284	20.8685	1.55768	-4.87109	0.121654	0.399061	0.398961
1h post exercise	HIIE	TIMM13	-0.19897	16.0087	-1.55737	-4.87153	0.121727	0.399083	0.398936
1h post exercise	HIIE	CPXM1	-0.252481	14.2945	-1.55591	-4.87366	0.122075	0.399792	0.398166
1h post exercise	MICE	PSMD14	0.165258	17.6631	1.55591	-4.87366	0.122076	0.399792	0.398166
1h post exercise	HIIE	PF4V1	-0.41867	25.2846	-1.5548	-4.87526	0.122339	0.39998	0.397962
1h post exercise	HIIE	C1S	-0.153315	15.0639	-1.55471	-4.87539	0.122362	0.39998	0.397962
1h post exercise	HIIE	SAMD14	-0.183794	13.7544	-1.55443	-4.87579	0.122427	0.39998	0.397962
1h post exercise	MICE	USP11	0.236183	14.0753	1.55407	-4.87632	0.122514	0.39998	0.397962
1h post exercise	HIIE	OSCAR	-0.285045	12.9128	-1.55405	-4.87634	0.122518	0.39998	0.397962
1h post exercise	MICE	TMA16	0.220169	13.3392	1.55386	-4.87662	0.122564	0.39998	0.397962
1h post exercise	HIIE	ATP2C1	-0.110793	16.8276	-1.55371	-4.87683	0.122597	0.39998	0.397962
1h post exercise	HIIE	DTYMK	-0.0854399	17.282	-1.55283	-4.87811	0.122807	0.400448	0.397454
1h post exercise	HIIE	WASF1	-0.216243	12.8624	-1.55243	-4.87869	0.122905	0.400553	0.39734
1h post exercise	HIIE	PSMB5	-0.0972269	18.2872	-1.55079	-4.88105	0.123295	0.401606	0.3962
1h post exercise	HIIE	AUP1	-0.119309	14.854	-1.54982	-4.88245	0.123527	0.401929	0.39585
1h post exercise	HIIE	ACSL4	-0.0617107	17.8963	-1.54982	-4.88245	0.123527	0.401929	0.39585
1h post exercise	MICE	NDUFAF5	0.125459	14.1532	1.54901	-4.88361	0.123721	0.402342	0.395405
1h post exercise	HIIE	ITGB2	-0.248743	18.9066	-1.54844	-4.88444	0.123862	0.402586	0.395142
1h post exercise	HIIE	F12	-0.20435	15.0425	-1.54771	-4.88549	0.124037	0.402747	0.394967
1h post exercise	HIIE	VAPB	-0.187553	16.5368	-1.54758	-4.88568	0.124068	0.402747	0.394967
1h post exercise	HIIE	PLAUR	-0.335385	13.2169	-1.5474	-4.88594	0.124112	0.402747	0.394967
1h post exercise	HIIE	RAB39A	-0.282511	15.5345	-1.54667	-4.88698	0.124287	0.402946	0.394754
1h post exercise	MICE	INPP5D	0.109857	16.6332	1.54643	-4.88732	0.124343	0.402946	0.394754
1h post exercise	MICE	BIN1	0.170409	15.2152	1.54632	-4.8875	0.124373	0.402946	0.394754
1h post exercise	HIIE	DUS4L-BCAP29	-0.122588	14.5286	-1.54575	-4.88831	0.124507	0.403163	0.39452
1h post exercise	MICE	FRMD8	0.110865	14.4529	1.54339	-4.8917	0.125078	0.404564	0.393012
1h post exercise	MICE	CCDC12	0.205986	14.2536	1.54334	-4.89178	0.125093	0.404564	0.393012
1h post exercise	HIIE	TBC1D13	-0.144363	16.1083	-1.54306	-4.89218	0.125162	0.404564	0.393012
1h post exercise	HIIE	ANPEP	-0.289417	14.163	-1.54287	-4.89245	0.125208	0.404564	0.393012
1h post exercise	MICE	DGKZ	0.106641	14.4099	1.54228	-4.8933	0.125347	0.404799	0.392761
1h post exercise	MICE	ENOPH1	0.0704535	15.8152	1.54175	-4.89405	0.125475	0.404994	0.392552
1h post exercise	MICE	GPATCH8	0.213432	12.7971	1.54042	-4.89596	0.125803	0.405835	0.391651
1h post exercise	HIIE	DCTD	-0.100328	15.7522	-1.53983	-4.89681	0.125944	0.406	0.391474
1h post exercise	MICE	PDCD6IP	0.168611	18.805	1.53942	-4.8974	0.126046	0.406	0.391474
1h post exercise	MICE	NFKB2	0.109837	15.6897	1.53937	-4.89747	0.126056	0.406	0.391474
1h post exercise	MICE	INTS11	0.178066	14.7342	1.53759	-4.90002	0.126494	0.407194	0.390199
1h post exercise	MICE	PIN4	0.175406	16.3093	1.53716	-4.90063	0.126599	0.407315	0.390069
1h post exercise	HIIE	CRELD2	-0.350222	14.1826	-1.53555	-4.90293	0.126993	0.408146	0.389185
1h post exercise	MICE	TRIM22	0.186884	14.4378	1.53537	-4.9032	0.127038	0.408146	0.389185
1h post exercise	MICE	HMGA1	0.237219	17.8736	1.53502	-4.90369	0.127122	0.408146	0.389185
1h post exercise	HIIE	CD6	-0.25059	12.9443	-1.535	-4.90372	0.127127	0.408146	0.389185
1h post exercise	MICE	RASAL3	0.166607	16.4292	1.53472	-4.90412	0.127197	0.408152	0.389178
1h post exercise	HIIE	REEP3	-0.263963	14.2232	-1.5341	-4.90501	0.12735	0.408425	0.388887
1h post exercise	HIIE	CYP27A1	-0.241318	13.9507	-1.5337	-4.90558	0.127448	0.408523	0.388783
1h post exercise	MICE	MRPS25	0.140359	13.2971	1.53312	-4.9064	0.127587	0.408752	0.38854
1h post exercise	MICE	NSL1	0.207607	13.2459	1.53279	-4.90687	0.127671	0.408805	0.388483
1h post exercise	MICE	HNRNPL	0.158226	16.9175	1.53202	-4.90797	0.127861	0.408807	0.388482
1h post exercise	HIIE	VWA5A	-0.126803	17.3327	-1.53201	-4.908	0.127865	0.408807	0.388482
1h post exercise	MICE	RYBP	0.195196	12.5598	1.53197	-4.90805	0.127875	0.408807	0.388482
1h post exercise	HIIE	AP3M1	-0.0736037	17.6453	-1.531	-4.90943	0.128111	0.409345	0.38791
1h post exercise	HIIE	SLC25A1	-0.0960615	17.8094	-1.5303	-4.91042	0.128283	0.409677	0.387559
1h post exercise	HIIE	RAB5C	-0.0734963	20.0396	-1.52916	-4.91204	0.128565	0.410247	0.386955
1h post exercise	MICE	LSM14A	0.171236	15.2313	1.52905	-4.91221	0.128597	0.410247	0.386955
1h post exercise	HIIE	PLPBP	-0.154622	17.4886	-1.52867	-4.91275	0.12869	0.410327	0.38687
1h post exercise	HIIE	MYLK	-0.120703	20.544	-1.52821	-4.9134	0.128804	0.410474	0.386714
1h post exercise	MICE	ATPAF2	0.143128	13.8473	1.52736	-4.91461	0.129013	0.410759	0.386412
1h post exercise	MICE	RUVBL1	0.110846	18.2671	1.52704	-4.91506	0.129092	0.410759	0.386412
1h post exercise	MICE	ACO2	0.0947935	19.1908	1.52701	-4.9151	0.129098	0.410759	0.386412
1h post exercise	MICE	PRKAR1A	0.097593	19.4229	1.5267	-4.91554	0.129175	0.410776	0.386394
1h post exercise	MICE	CCDC9	0.183098	14.5889	1.52646	-4.91589	0.129239	0.410776	0.386394
1h post exercise	HIIE	IRF3	-0.150353	15.0259	-1.52586	-4.91675	0.129389	0.410978	0.386181
1h post exercise	MICE	ATP8	0.357362	16.3779	1.52566	-4.91703	0.129439	0.410978	0.386181
1h post exercise	HIIE	PHACTR2	-0.126845	14.2626	-1.52522	-4.91764	0.129543	0.411095	0.386058
1h post exercise	HIIE	VKORC1L1	-0.197368	18.0222	-1.52489	-4.91812	0.129629	0.411151	0.385998
1h post exercise	MICE	ATPAF1	0.126659	12.8268	1.52383	-4.91961	0.12989	0.411518	0.385611
1h post exercise	HIIE	LAMC1	-0.1721	15.9716	-1.5233	-4.92037	0.130026	0.411518	0.385611
1h post exercise	MICE	PSMC2	0.10156	17.6556	1.52328	-4.92041	0.130029	0.411518	0.385611
1h post exercise	HIIE	MECR	-0.0717258	15.1121	-1.52304	-4.92074	0.130087	0.411518	0.385611
1h post exercise	HIIE	CD82	-0.272335	14.8794	-1.52291	-4.92093	0.130124	0.411518	0.385611
1h post exercise	HIIE	ABHD13	-0.164804	14.4193	-1.52279	-4.9211	0.130154	0.411518	0.385611
1h post exercise	HIIE	NUDC	-0.0810536	17.279	-1.52197	-4.92226	0.130356	0.411942	0.385164
1h post exercise	MICE	MCRIP1	0.184259	13.7655	1.51992	-4.92517	0.130874	0.413363	0.383668
1h post exercise	MICE	DBR1	0.20524	15.0562	1.51893	-4.92657	0.131123	0.413934	0.383069
1h post exercise	MICE	TAF5L	0.319126	14.3604	1.51861	-4.92701	0.131202	0.413966	0.383035
1h post exercise	HIIE	DEGS1	-0.212833	13.8909	-1.51817	-4.92765	0.131315	0.414106	0.382889
1h post exercise	MICE	SRM	0.12426	16.8287	1.51751	-4.92857	0.13148	0.414409	0.38257
1h post exercise	MICE	ATG16L1	0.0858765	15.3771	1.51691	-4.92941	0.131627	0.414656	0.382312
1h post exercise	MICE	NARS1	0.0825598	18.1572	1.51638	-4.93017	0.131763	0.414671	0.382297
1h post exercise	HIIE	CFL2	-0.145362	14.1235	-1.51636	-4.9302	0.13177	0.414671	0.382297
1h post exercise	HIIE	CPB2	-0.13795	15.5108	-1.51609	-4.93057	0.131838	0.414671	0.382297
1h post exercise	MICE	SMN2	0.159469	14.072	1.51571	-4.93111	0.131935	0.414759	0.382204
1h post exercise	HIIE	CPNE8	-0.183643	13.43	-1.5148	-4.93241	0.132166	0.415271	0.381668
1h post exercise	HIIE	GNPNAT1	-0.159021	14.8537	-1.51279	-4.93524	0.132675	0.416457	0.38043
1h post exercise	MICE	ACTR2	0.111909	20.2797	1.51276	-4.93527	0.132682	0.416457	0.38043
1h post exercise	HIIE	WDR44	-0.115845	19.5053	-1.51227	-4.93596	0.132807	0.416553	0.380329
1h post exercise	HIIE	DNAJC16	-0.138398	14.6744	-1.5121	-4.9362	0.13285	0.416553	0.380329
1h post exercise	HIIE	LSM3	-0.213681	16.2392	-1.51175	-4.9367	0.132939	0.416615	0.380265
1h post exercise	HIIE	TRAF7	-0.124546	14.0501	-1.5108	-4.93804	0.133178	0.417149	0.379709
1h post exercise	HIIE	DEFA3	-0.742549	21.5578	-1.50939	-4.94001	0.133539	0.41792	0.378907
1h post exercise	HIIE	STIP1	-0.0831692	20.2826	-1.50924	-4.94023	0.133576	0.41792	0.378907
1h post exercise	MICE	TAF4	0.216268	13.9609	1.50903	-4.94052	0.133632	0.41792	0.378907
1h post exercise	HIIE	CMSS1	-0.223358	13.3374	-1.5087	-4.94099	0.133716	0.417967	0.378858
1h post exercise	HIIE	ANAPC4	-0.119711	13.2024	-1.50803	-4.94192	0.133884	0.418275	0.378538
1h post exercise	HIIE	AKAP7	-0.213623	13.4462	-1.50696	-4.94343	0.134162	0.418716	0.378081
1h post exercise	HIIE	NCOR2	-0.163874	13.0206	-1.50676	-4.94371	0.134212	0.418716	0.378081
1h post exercise	HIIE	SMAD4	-0.294204	13.4012	-1.50649	-4.94409	0.134281	0.418716	0.378081
1h post exercise	MICE	MMS19	0.122914	15.8116	1.50621	-4.94449	0.134354	0.418716	0.378081
1h post exercise	HIIE	TARS1	-0.079709	18.8804	-1.50613	-4.9446	0.134372	0.418716	0.378081
1h post exercise	MICE	RDH14	0.0731018	16.8572	1.50545	-4.94554	0.134545	0.419038	0.377746
1h post exercise	HIIE	ABCA3	-0.165002	13.1137	-1.50499	-4.94619	0.134666	0.419122	0.377659
1h post exercise	HIIE	CDA	-0.321084	14.4738	-1.50482	-4.94643	0.13471	0.419122	0.377659
1h post exercise	HIIE	NFAT5	-0.113338	14.0855	-1.50396	-4.94763	0.134928	0.419583	0.377182
1h post exercise	HIIE	GLRX5	-0.147591	13.7813	-1.50293	-4.94908	0.135196	0.420106	0.376641
1h post exercise	MICE	PRF1	0.332826	18.9956	1.50267	-4.94944	0.135264	0.420106	0.376641
1h post exercise	HIIE	HP	-0.2245	15.9221	-1.50244	-4.94976	0.135322	0.420106	0.376641
1h post exercise	HIIE	MASP1	-0.204297	13.3481	-1.50224	-4.95004	0.135374	0.420106	0.376641
1h post exercise	HIIE	LYRM4	-0.203842	15.0225	-1.50138	-4.95125	0.135597	0.420582	0.37615
1h post exercise	HIIE	PTBP2	-0.459438	14.443	-1.50087	-4.95196	0.135729	0.420774	0.375951
1h post exercise	HIIE	MTM1	-0.118358	16.4058	-1.50024	-4.95284	0.13589	0.421058	0.375658
1h post exercise	HIIE	PPT1	-0.121539	14.9326	-1.49926	-4.95421	0.136143	0.421517	0.375185
1h post exercise	MICE	SAMHD1	0.169682	19.8781	1.49913	-4.95439	0.136178	0.421517	0.375185
1h post exercise	HIIE	RAP1B	-0.115677	25.2351	-1.49857	-4.95518	0.136322	0.421745	0.37495
1h post exercise	HIIE	SCRN3	-0.10388	15.7478	-1.498	-4.95597	0.136469	0.421984	0.374705
1h post exercise	HIIE	GBA2	-0.118681	15.313	-1.49751	-4.95665	0.136597	0.422004	0.374684
1h post exercise	HIIE	NEXN	-0.190492	19.3888	-1.49745	-4.95674	0.136615	0.422004	0.374684
1h post exercise	MICE	ARHGAP25	0.164096	14.7671	1.49695	-4.95743	0.136744	0.422186	0.374496
1h post exercise	HIIE	TLR8	-0.191537	13.9401	-1.49572	-4.95915	0.137065	0.422695	0.373972
1h post exercise	HIIE	CLN3	-0.279844	12.7287	-1.49552	-4.95943	0.137117	0.422695	0.373972
1h post exercise	MICE	EIF4E3	0.24031	12.9672	1.49551	-4.95944	0.137119	0.422695	0.373972
1h post exercise	MICE	SNRPB2	0.154689	15.4968	1.49485	-4.96036	0.137292	0.422801	0.373864
1h post exercise	HIIE	PTK7	-0.122509	14.5185	-1.49483	-4.96038	0.137293	0.422801	0.373864
1h post exercise	MICE	RPL31	0.186654	17.185	1.49457	-4.96075	0.137364	0.422803	0.373862
1h post exercise	MICE	CASP8	0.11289	12.4406	1.49376	-4.96188	0.137574	0.423053	0.373605
1h post exercise	HIIE	MTMR2	-0.0982292	15.9093	-1.49371	-4.96194	0.137585	0.423053	0.373605
1h post exercise	HIIE	STRIP2	-0.194127	14.0735	-1.49222	-4.96402	0.137978	0.423634	0.373009
1h post exercise	HIIE	SERPINA7	-0.218607	13.6618	-1.49222	-4.96402	0.137979	0.423634	0.373009
1h post exercise	HIIE	CD180	-0.25954	14.0126	-1.4922	-4.96405	0.137984	0.423634	0.373009
1h post exercise	HIIE	GGCT	-0.100846	17.2447	-1.49134	-4.96525	0.138207	0.424029	0.372605
1h post exercise	MICE	CARS1	0.0932988	17.0561	1.49116	-4.96549	0.138253	0.424029	0.372605
1h post exercise	HIIE	SMPD4	-0.305009	13.2528	-1.48992	-4.96722	0.138583	0.424824	0.371791
1h post exercise	MICE	RBM28	0.175169	13.9305	1.48923	-4.96818	0.138765	0.425141	0.371467
1h post exercise	HIIE	HSPA13	-0.129592	14.7122	-1.48892	-4.9686	0.138843	0.425141	0.371467
1h post exercise	HIIE	ERLEC1	-0.0891791	15.1049	-1.48871	-4.9689	0.138898	0.425141	0.371467
1h post exercise	MICE	CNBP	0.30136	13.4082	1.488	-4.96988	0.139087	0.425506	0.371094
1h post exercise	HIIE	NUDT5	-0.0933667	16.6427	-1.48761	-4.97042	0.139187	0.425594	0.371005
1h post exercise	MICE	RARS1	0.0871435	17.242	1.48731	-4.97084	0.139266	0.425622	0.370976
1h post exercise	HIIE	HGD	-0.158957	15.1438	-1.48645	-4.97202	0.139495	0.425949	0.370643
1h post exercise	HIIE	VPS26A	-0.157144	16.6944	-1.48638	-4.97212	0.139514	0.425949	0.370643
1h post exercise	HIIE	SCPEP1	-0.133223	15.6049	-1.48541	-4.97346	0.139769	0.426121	0.370467
1h post exercise	HIIE	ACACA	-0.0838538	14.8128	-1.48528	-4.97364	0.139801	0.426121	0.370467
1h post exercise	HIIE	EXOC3L2	-0.195768	16.2856	-1.48485	-4.97425	0.13992	0.426121	0.370467
1h post exercise	MICE	IKZF3	0.226105	14.4184	1.48449	-4.97474	0.140015	0.426121	0.370467
1h post exercise	HIIE	SERPIND1	-0.24174	16.5114	-1.48442	-4.97484	0.140034	0.426121	0.370467
1h post exercise	MICE	PDCD4	0.148666	17.4446	1.48398	-4.97545	0.140151	0.426121	0.370467
1h post exercise	MICE	SLC35F6	0.251156	11.9505	1.48382	-4.97567	0.140192	0.426121	0.370467
1h post exercise	MICE	TUBB	0.1473	21.1976	1.48377	-4.97573	0.140204	0.426121	0.370467
1h post exercise	MICE	CDKN1B	0.178963	13.3633	1.48361	-4.97595	0.140247	0.426121	0.370467
1h post exercise	HIIE	C5AR1	-0.265154	14.4561	-1.4835	-4.97611	0.140276	0.426121	0.370467
1h post exercise	MICE	CTPS1	0.103467	16.0742	1.483	-4.97679	0.140405	0.426148	0.37044
1h post exercise	MICE	SLC7A6	0.229139	13.474	1.48294	-4.97689	0.140426	0.426148	0.37044
1h post exercise	MICE	HDGFL2	0.150788	14.7551	1.4819	-4.97832	0.140701	0.426768	0.369809
1h post exercise	MICE	RGS3	0.258126	13.7837	1.48097	-4.97961	0.140949	0.427306	0.369261
1h post exercise	HIIE	PARD3	-0.112253	16.6235	-1.4805	-4.98025	0.141073	0.427467	0.369097
1h post exercise	HIIE	SELENOT	-0.141412	15.8264	-1.4801	-4.98081	0.141182	0.427581	0.368982
1h post exercise	MICE	TARS2	0.102792	15.373	1.4771	-4.98494	0.141979	0.429701	0.366833
1h post exercise	HIIE	B4GALT1	-0.159217	15.6241	-1.47679	-4.98536	0.142065	0.429701	0.366833
1h post exercise	HIIE	OXSM	-0.0963784	15.5638	-1.47666	-4.98554	0.142095	0.429701	0.366833
1h post exercise	MICE	ATG4B	0.100958	15.4076	1.4762	-4.98617	0.14222	0.429862	0.366671
1h post exercise	HIIE	VPS45	-0.0964338	15.6031	-1.47271	-4.99097	0.143157	0.432345	0.364169
1h post exercise	HIIE	LOXL3	-0.183833	15.8261	-1.47247	-4.9913	0.143226	0.432345	0.364169
1h post exercise	MICE	ANKRD28	0.115832	14.3414	1.47234	-4.99147	0.143256	0.432345	0.364169
1h post exercise	MICE	PLA2G12A	0.292053	13.3311	1.47209	-4.99182	0.143328	0.432345	0.364169
1h post exercise	MICE	PPTC7	0.177126	14.0344	1.47137	-4.99282	0.143523	0.432719	0.363794
1h post exercise	MICE	COPB1	0.0696026	18.6214	1.47099	-4.99334	0.143623	0.432768	0.363745
1h post exercise	MICE	TBK1	0.109939	15.7812	1.47077	-4.99363	0.143683	0.432768	0.363745
1h post exercise	HIIE	ZFYVE26	-0.123846	14.5449	-1.47048	-4.99403	0.143761	0.432786	0.363726
1h post exercise	HIIE	PEBP1	-0.123498	20.2909	-1.46998	-4.99472	0.143899	0.432987	0.363525
1h post exercise	HIIE	IDE	-0.0689087	19.7186	-1.46894	-4.99614	0.144177	0.433608	0.362903
1h post exercise	MICE	PSMD3	0.0496493	17.8918	1.46757	-4.99802	0.144549	0.434459	0.362051
1h post exercise	HIIE	SNAP23	-0.143235	17.2151	-1.46738	-4.99828	0.144604	0.434459	0.362051
1h post exercise	MICE	VAMP2	0.135218	14.0667	1.46617	-4.99993	0.144929	0.434541	0.36197
1h post exercise	HIIE	FNBP1L	-0.202193	14.9153	-1.46603	-5.00012	0.144968	0.434541	0.36197
1h post exercise	MICE	ZFPM1	0.250493	13.0047	1.466	-5.00016	0.144978	0.434541	0.36197
1h post exercise	HIIE	TOP3A	-0.1386	14.948	-1.46582	-5.00042	0.145028	0.434541	0.36197
1h post exercise	HIIE	GPR107	-0.11551	14.118	-1.46538	-5.00101	0.145142	0.434541	0.36197
1h post exercise	HIIE	CUX1	-0.163409	13.6095	-1.46536	-5.00104	0.145152	0.434541	0.36197
1h post exercise	MICE	IER3IP1	0.328518	17.4748	1.46523	-5.00121	0.145187	0.434541	0.36197
1h post exercise	MICE	EXOSC8	0.194564	15.1	1.46506	-5.00144	0.145233	0.434541	0.36197
1h post exercise	HIIE	PDLIM1	-0.221266	20.9277	-1.46489	-5.00167	0.145279	0.434541	0.36197
1h post exercise	HIIE	HMBS	-0.236054	12.5088	-1.4639	-5.00303	0.14555	0.435137	0.361374
1h post exercise	MICE	THRAP3	0.160908	15.8521	1.4629	-5.00439	0.145822	0.435514	0.360998
1h post exercise	MICE	CAND1	0.1755	18.2763	1.4626	-5.00481	0.145906	0.435514	0.360998
1h post exercise	HIIE	SLC11A1	-0.293163	13.062	-1.46249	-5.00495	0.145935	0.435514	0.360998
1h post exercise	HIIE	EPB41L3	-0.132175	15.0231	-1.46219	-5.00536	0.146017	0.435514	0.360998
1h post exercise	HIIE	ATP1B3	-0.119939	16.9395	-1.46212	-5.00546	0.146037	0.435514	0.360998
1h post exercise	HIIE	QDPR	-0.074733	17.7387	-1.46142	-5.00641	0.146225	0.43586	0.360653
1h post exercise	MICE	ACOT1	0.0926491	17.4685	1.46081	-5.00724	0.146392	0.435989	0.360525
1h post exercise	HIIE	IGKC	-0.17477	19.639	-1.46056	-5.00759	0.146464	0.435989	0.360525
1h post exercise	HIIE	ISYNA1	-0.0973196	15.8932	-1.46047	-5.0077	0.146485	0.435989	0.360525
1h post exercise	HIIE	MARK3	-0.156036	13.2942	-1.45972	-5.00873	0.146693	0.43618	0.360334
1h post exercise	HIIE	FIBP	-0.0884619	16.3489	-1.45971	-5.00874	0.146693	0.43618	0.360334
1h post exercise	MICE	CMTM5	0.223679	19.0909	1.45827	-5.01069	0.147091	0.436899	0.359619
1h post exercise	HIIE	CNNM4	-0.121577	12.9795	-1.45818	-5.01083	0.147115	0.436899	0.359619
1h post exercise	MICE	CLIC1	0.0988599	22.1954	1.45792	-5.01117	0.147185	0.436899	0.359619
1h post exercise	HIIE	CASP9	-0.187535	14.5532	-1.45779	-5.01135	0.147225	0.436899	0.359619
1h post exercise	HIIE	DNAJA4	-0.12821	14.5435	-1.45737	-5.01192	0.147339	0.437023	0.359495
1h post exercise	HIIE	ABHD5	-0.177749	14.7053	-1.45546	-5.01452	0.147868	0.438166	0.358362
1h post exercise	HIIE	EHD4	-0.10714	16.5503	-1.45545	-5.01453	0.147869	0.438166	0.358362
1h post exercise	MICE	WDR18	0.186006	15.1346	1.45485	-5.01534	0.148036	0.438444	0.358086
