## Supplementary material for "Acute exercise rewires the proteomic landscape of human immune cells": Table S5 (part 5 of 5)

### Sheet: Group differences (continued)
Timepoint	Higher in	ID	log2FC	AveExpr	t	B	P.Value	adj.P.Val	log10.adj.pval
1h post exercise	MICE	UROS	0.180372	12.6419	1.45447	-5.01586	0.148141	0.438541	0.35799
1h post exercise	MICE	ANKFY1	0.0656479	16.7639	1.45411	-5.01635	0.148239	0.438616	0.357916
1h post exercise	HIIE	UBE2N	-0.0780773	20.1223	-1.45316	-5.01764	0.148501	0.439051	0.357485
1h post exercise	HIIE	CD84	-0.134939	19.4886	-1.45306	-5.01777	0.148532	0.439051	0.357485
1h post exercise	HIIE	EXOC3	-0.112245	16.6192	-1.45206	-5.01912	0.148808	0.439467	0.357074
1h post exercise	MICE	RNPEP	0.1367	17.1946	1.45203	-5.01917	0.148818	0.439467	0.357074
1h post exercise	HIIE	NCKIPSD	-0.123219	18.3909	-1.45079	-5.02085	0.149163	0.440126	0.356423
1h post exercise	MICE	TYK2	0.101917	13.7604	1.45069	-5.02098	0.149186	0.440126	0.356423
1h post exercise	HIIE	ADISSP	-0.119809	14.8579	-1.44938	-5.02275	0.149552	0.440724	0.355834
1h post exercise	HIIE	PSMA4	-0.103795	20.2495	-1.44912	-5.0231	0.149625	0.440724	0.355834
1h post exercise	HIIE	SMAP1	-0.0991587	15.4985	-1.4489	-5.02341	0.149686	0.440724	0.355834
1h post exercise	HIIE	FAM120B	-0.0762698	14.3316	-1.44885	-5.02347	0.1497	0.440724	0.355834
1h post exercise	HIIE	MTFR1L	-0.194692	13.8833	-1.44842	-5.02404	0.149821	0.440724	0.355834
1h post exercise	MICE	KARS1	0.104042	17.6503	1.4484	-5.02408	0.149827	0.440724	0.355834
1h post exercise	HIIE	RFFL	-0.182105	14.3477	-1.44751	-5.02528	0.150077	0.441244	0.355322
1h post exercise	MICE	CCAR1	0.171131	15.8123	1.44709	-5.02585	0.150194	0.441374	0.355193
1h post exercise	HIIE	ALDH3A2	-0.0988855	16.8662	-1.4463	-5.02691	0.150411	0.441796	0.354778
1h post exercise	HIIE	NSF	-0.0488348	18.7748	-1.44594	-5.02739	0.150511	0.441875	0.3547
1h post exercise	MICE	FUBP3	0.134892	15.0568	1.44498	-5.0287	0.150786	0.442377	0.354207
1h post exercise	HIIE	DGKQ	-0.127544	13.5381	-1.44481	-5.02892	0.150829	0.442377	0.354207
1h post exercise	HIIE	ATP6V0A1	-0.120752	17.534	-1.44454	-5.02928	0.150908	0.442395	0.35419
1h post exercise	HIIE	YIF1B	-0.168002	16.4764	-1.44424	-5.02969	0.150994	0.442431	0.354154
1h post exercise	MICE	RPL7A	0.170788	18.9689	1.44347	-5.03073	0.151209	0.442682	0.353908
1h post exercise	HIIE	VPS35L	-0.0792717	14.9598	-1.44315	-5.03116	0.151297	0.442682	0.353908
1h post exercise	MICE	CD99	0.306102	12.4064	1.44306	-5.03128	0.151324	0.442682	0.353908
1h post exercise	MICE	PRKACA	0.185401	15.588	1.44289	-5.03151	0.151373	0.442682	0.353908
1h post exercise	HIIE	CACYBP	-0.0922779	17.0876	-1.44238	-5.03218	0.151511	0.442682	0.353908
1h post exercise	HIIE	ECI2	-0.094486	15.7098	-1.44235	-5.03223	0.151519	0.442682	0.353908
1h post exercise	MICE	TUBA4A	0.256451	23.0829	1.44168	-5.03313	0.151713	0.443033	0.353564
1h post exercise	HIIE	CDC27	-0.128331	13.9773	-1.44078	-5.03434	0.151963	0.443551	0.353057
1h post exercise	MICE	ILKAP	0.196639	15.5286	1.43946	-5.03611	0.152338	0.444174	0.352447
1h post exercise	MICE	SP110	0.141324	14.8552	1.43921	-5.03645	0.152409	0.444174	0.352447
1h post exercise	HIIE	PLXNB3	-0.134936	15.8409	-1.43918	-5.03649	0.152417	0.444174	0.352447
1h post exercise	HIIE	HINT1	-0.110113	18.1661	-1.43887	-5.03691	0.152507	0.444174	0.352447
1h post exercise	MICE	ALG1	0.115798	17.2457	1.43863	-5.03724	0.152575	0.444174	0.352447
1h post exercise	HIIE	NDUFB3	-0.154446	17.7937	-1.43847	-5.03744	0.152618	0.444174	0.352447
1h post exercise	HIIE	PARS2	-0.129351	14.6031	-1.43731	-5.039	0.152947	0.444551	0.352079
1h post exercise	MICE	FAM169A	0.232237	14.377	1.43727	-5.03905	0.152958	0.444551	0.352079
1h post exercise	MICE	MTA2	0.160016	17.9795	1.43724	-5.0391	0.152968	0.444551	0.352079
1h post exercise	HIIE	PIP4P1	-0.1062	15.1071	-1.4361	-5.04062	0.153287	0.445262	0.351384
1h post exercise	MICE	ZC3H7A	0.123151	14.1194	1.43557	-5.04134	0.15344	0.445335	0.351313
1h post exercise	HIIE	SERINC3	-0.237636	15.0811	-1.43551	-5.04142	0.153459	0.445335	0.351313
1h post exercise	HIIE	ARFIP1	-0.152239	16.5143	-1.43524	-5.04177	0.153535	0.445341	0.351308
1h post exercise	HIIE	EIF3K	-0.12766	16.9606	-1.43487	-5.04227	0.153642	0.445405	0.351245
1h post exercise	HIIE	SUZ12	-0.207989	13.6801	-1.43465	-5.04257	0.153705	0.445405	0.351245
1h post exercise	HIIE	IAH1	-0.152488	16.0886	-1.43187	-5.04628	0.154496	0.44723	0.349469
1h post exercise	MICE	DIAPH2	0.204484	12.9602	1.43165	-5.04658	0.15456	0.44723	0.349469
1h post exercise	MICE	EXOSC10	0.185557	14.3863	1.43143	-5.04687	0.154621	0.44723	0.349469
1h post exercise	MICE	CBR1	0.0827242	18.2717	1.43139	-5.04693	0.154631	0.44723	0.349469
1h post exercise	HIIE	MBNL1	-0.102409	18.3584	-1.43051	-5.04809	0.154883	0.447745	0.34897
1h post exercise	HIIE	GNA12	-0.132403	13.8537	-1.42972	-5.04915	0.155109	0.448184	0.348543
1h post exercise	HIIE	VTI1B	-0.123794	15.7567	-1.42876	-5.05043	0.155386	0.448498	0.34824
1h post exercise	MICE	ARHGAP15	0.154135	14.867	1.42861	-5.05063	0.155429	0.448498	0.34824
1h post exercise	HIIE	MRPL16	-0.123407	15.054	-1.42857	-5.05068	0.155441	0.448498	0.34824
1h post exercise	MICE	ME3	0.194567	12.9471	1.42692	-5.05288	0.155915	0.449629	0.347146
1h post exercise	MICE	CAPZA1	0.0545532	20.7852	1.42651	-5.05343	0.15603	0.449629	0.347146
1h post exercise	MICE	RABL6	0.0791278	16.863	1.4264	-5.05358	0.156062	0.449629	0.347146
1h post exercise	HIIE	CEBPB	-0.240923	15.1529	-1.42581	-5.05436	0.156236	0.449629	0.347146
1h post exercise	HIIE	HPSE	-0.134251	20.8365	-1.42566	-5.05456	0.15628	0.449629	0.347146
1h post exercise	MICE	YWHAQ	0.113603	18.7012	1.42551	-5.05477	0.156323	0.449629	0.347146
1h post exercise	HIIE	SMTN	-0.171234	21.6475	-1.4254	-5.05491	0.156354	0.449629	0.347146
1h post exercise	MICE	RRBP1	0.100961	16.4445	1.42306	-5.05801	0.157026	0.451348	0.345488
1h post exercise	MICE	AFP	0.255059	15.7036	1.42246	-5.05881	0.157203	0.451639	0.345208
1h post exercise	MICE	THUMPD3	0.141638	12.9949	1.42146	-5.06014	0.157491	0.452033	0.34483
1h post exercise	MICE	C19orf53	0.248863	15.7163	1.42145	-5.06016	0.157497	0.452033	0.34483
1h post exercise	HIIE	BCCIP	-0.242743	13.6837	-1.42061	-5.06127	0.157741	0.452033	0.34483
1h post exercise	HIIE	ADH5	-0.071848	19.4379	-1.42039	-5.06155	0.1578	0.452033	0.34483
1h post exercise	HIIE	AGA	-0.223821	15.808	-1.4203	-5.06168	0.157831	0.452033	0.34483
1h post exercise	HIIE	ST7	-0.145369	13.289	-1.42014	-5.06189	0.157874	0.452033	0.34483
1h post exercise	HIIE	PFDN6	-0.149999	15.6745	-1.42001	-5.06206	0.157913	0.452033	0.34483
1h post exercise	HIIE	PPP3CB	-0.0607181	18.9709	-1.41992	-5.06219	0.157938	0.452033	0.34483
1h post exercise	HIIE	CMPK1	-0.109298	18.8131	-1.41957	-5.06265	0.158043	0.452117	0.344749
1h post exercise	HIIE	TMEM167B	-0.220931	14.135	-1.41871	-5.06378	0.158292	0.452173	0.344695
1h post exercise	HIIE	VPS13A	-0.106744	17.6297	-1.41861	-5.06391	0.15832	0.452173	0.344695
1h post exercise	HIIE	FERMT2	-0.244706	17.2886	-1.41832	-5.0643	0.158405	0.452173	0.344695
1h post exercise	HIIE	C8A	-0.227168	13.5401	-1.41822	-5.06444	0.158436	0.452173	0.344695
1h post exercise	HIIE	HVCN1	-0.19961	16.1514	-1.41803	-5.06468	0.158489	0.452173	0.344695
1h post exercise	HIIE	GMFB	-0.130488	16.3527	-1.41796	-5.06478	0.158511	0.452173	0.344695
1h post exercise	HIIE	IL17RA	-0.144552	14.8002	-1.41762	-5.06523	0.15861	0.45222	0.34465
1h post exercise	MICE	PARP10	0.094013	14.8878	1.41738	-5.06555	0.158678	0.45222	0.34465
1h post exercise	HIIE	LIMS2	-0.233584	14.2416	-1.41678	-5.06634	0.158856	0.452515	0.344367
1h post exercise	MICE	NMT1	0.0732287	16.2887	1.4157	-5.06776	0.159166	0.453184	0.343725
1h post exercise	HIIE	FRMD4B	-0.183207	14.9141	-1.41501	-5.06868	0.159372	0.453558	0.343367
1h post exercise	HIIE	PICALM	-0.0747631	17.4764	-1.41449	-5.06936	0.159521	0.453767	0.343167
1h post exercise	HIIE	TMLHE	-0.128672	15.0555	-1.41415	-5.06981	0.159624	0.453846	0.343092
1h post exercise	HIIE	SDHD	-0.209978	16.6657	-1.41312	-5.07117	0.159925	0.454203	0.34275
1h post exercise	HIIE	NDUFV1	-0.110927	18.5213	-1.41296	-5.07139	0.159974	0.454203	0.34275
1h post exercise	MICE	SNX2	0.112519	15.3131	1.41295	-5.0714	0.159975	0.454203	0.34275
1h post exercise	HIIE	RPL36	-0.221946	17.3812	-1.41149	-5.07332	0.160406	0.45504	0.341951
1h post exercise	MICE	BCAS3	0.0908985	13.244	1.41143	-5.0734	0.160421	0.45504	0.341951
1h post exercise	HIIE	RAP2A	-0.0772791	19.8665	-1.40981	-5.07552	0.160895	0.45617	0.340873
1h post exercise	HIIE	PSAT1	-0.256379	14.0065	-1.40952	-5.07591	0.160984	0.456209	0.340836
1h post exercise	MICE	ADD3	0.0518567	17.9773	1.40849	-5.07727	0.161285	0.456849	0.340228
1h post exercise	HIIE	PASK	-0.0704807	16.1621	-1.40788	-5.07806	0.161465	0.457143	0.339948
1h post exercise	MICE	OXA1L	0.130296	14.6883	1.40566	-5.08099	0.162127	0.458802	0.338375
1h post exercise	HIIE	ZFPL1	-0.172209	14.6999	-1.4054	-5.08133	0.162204	0.458805	0.338372
1h post exercise	MICE	TPRKB	0.148901	15.2573	1.40263	-5.08496	0.163027	0.460849	0.336441
1h post exercise	HIIE	PSMA7	-0.0997465	20.4056	-1.40245	-5.08519	0.163079	0.460849	0.336441
1h post exercise	HIIE	ALDH3B1	-0.19352	15.388	-1.40186	-5.08596	0.163256	0.461134	0.336173
1h post exercise	MICE	IMPA1	0.0637238	19.2556	1.40098	-5.08711	0.163514	0.461646	0.335691
1h post exercise	MICE	HDAC1	0.154147	16.4843	1.39971	-5.08878	0.163899	0.462516	0.334873
1h post exercise	HIIE	MGLL	-0.105693	19.3052	-1.39812	-5.09086	0.164375	0.463644	0.333815
1h post exercise	HIIE	CETP	-0.241974	12.9069	-1.39648	-5.09299	0.164865	0.464807	0.332727
1h post exercise	HIIE	GGT1	-0.172098	14.791	-1.39505	-5.09486	0.165296	0.465806	0.331794
1h post exercise	MICE	GANAB	0.0691282	21.1717	1.39446	-5.09563	0.165471	0.466081	0.331538
1h post exercise	HIIE	TATDN1	-0.140712	15.033	-1.39407	-5.09613	0.16559	0.466201	0.331427
1h post exercise	HIIE	PSMG1	-0.10289	14.396	-1.39317	-5.0973	0.165859	0.466531	0.331119
1h post exercise	MICE	SIL1	0.136026	14.0469	1.39317	-5.09731	0.165862	0.466531	0.331119
1h post exercise	HIIE	FMO5	-0.133352	14.8051	-1.39095	-5.10019	0.166533	0.468201	0.329568
1h post exercise	MICE	MEN1	0.171483	13.4519	1.39054	-5.10072	0.166657	0.468331	0.329447
1h post exercise	HIIE	CLDN3	-0.193237	16.2753	-1.38962	-5.10191	0.166935	0.468892	0.328927
1h post exercise	MICE	DHRS4	0.113635	16.8255	1.38788	-5.10417	0.167464	0.470161	0.327753
1h post exercise	MICE	DNMT1	0.154028	15.5127	1.38761	-5.10452	0.167546	0.470171	0.327744
1h post exercise	HIIE	CCDC22	-0.0793365	16.1622	-1.38713	-5.10514	0.167688	0.470226	0.327693
1h post exercise	MICE	ERAP1	0.110619	18.9546	1.38703	-5.10527	0.167721	0.470226	0.327693
1h post exercise	HIIE	CTDSPL	-0.115146	16.9081	-1.38653	-5.10592	0.167874	0.470436	0.327499
1h post exercise	HIIE	CR1	-0.231208	15.5997	-1.38456	-5.10847	0.168475	0.471903	0.326148
1h post exercise	HIIE	AVL9	-0.156733	13.9972	-1.38427	-5.10884	0.168562	0.471928	0.326124
1h post exercise	HIIE	HGS	-0.138187	14.2494	-1.38326	-5.11015	0.168872	0.472575	0.325529
1h post exercise	HIIE	UROD	-0.13812	17.225	-1.38279	-5.11076	0.169016	0.47276	0.32536
1h post exercise	HIIE	GLTP	-0.0852633	15.3841	-1.38251	-5.11111	0.169098	0.472769	0.325351
1h post exercise	HIIE	MIA2	-0.129243	13.0364	-1.38167	-5.1122	0.169355	0.47327	0.324891
1h post exercise	MICE	EIF3C	0.0939623	18.3873	1.37948	-5.11503	0.17003	0.47476	0.323526
1h post exercise	HIIE	ABHD6	-0.192504	11.6926	-1.37943	-5.11509	0.170046	0.47476	0.323526
1h post exercise	HIIE	SEMA4D	-0.143814	13.9518	-1.37872	-5.11601	0.170265	0.475053	0.323258
1h post exercise	MICE	MPP1	0.139049	19.5793	1.37763	-5.11741	0.170601	0.475053	0.323258
1h post exercise	HIIE	MGST2	-0.21425	15.0229	-1.37761	-5.11744	0.170607	0.475053	0.323258
1h post exercise	MICE	PAM	0.176175	13.0155	1.37751	-5.11756	0.170637	0.475053	0.323258
1h post exercise	MICE	RBCK1	0.0805425	15.0991	1.37748	-5.1176	0.170644	0.475053	0.323258
1h post exercise	HIIE	BPGM	-0.144396	13.6531	-1.37728	-5.11786	0.170708	0.475053	0.323258
1h post exercise	HIIE	SPTA1	-0.240828	14.6512	-1.37685	-5.11842	0.170842	0.475053	0.323258
1h post exercise	HIIE	PEX14	-0.153651	14.6697	-1.37623	-5.11921	0.171034	0.475053	0.323258
1h post exercise	HIIE	PSMB9	-0.131051	19.2666	-1.3762	-5.11925	0.171041	0.475053	0.323258
1h post exercise	MICE	TIMM50	0.140691	16.263	1.37613	-5.11934	0.171065	0.475053	0.323258
1h post exercise	HIIE	TPM1	-0.213564	20.2446	-1.37606	-5.11943	0.171085	0.475053	0.323258
1h post exercise	HIIE	TOMM70	-0.0863646	16.7742	-1.37602	-5.11948	0.171095	0.475053	0.323258
1h post exercise	HIIE	RAB2B	-0.0962542	14.8328	-1.37515	-5.1206	0.171365	0.475445	0.3229
1h post exercise	HIIE	LACTB	-0.0831547	16.1267	-1.37479	-5.12106	0.171475	0.475445	0.3229
1h post exercise	HIIE	PAN2	-0.0741951	13.9987	-1.37463	-5.12126	0.171523	0.475445	0.3229
1h post exercise	HIIE	ITIH2	-0.152928	15.0122	-1.37446	-5.12148	0.17158	0.475445	0.3229
1h post exercise	MICE	HLA-E	0.309232	15.2228	1.3743	-5.12169	0.171629	0.475445	0.3229
1h post exercise	HIIE	TNXB	-0.192363	12.935	-1.37354	-5.12267	0.171866	0.475688	0.322678
1h post exercise	HIIE	ECE1	-0.188644	15.4574	-1.37351	-5.1227	0.171875	0.475688	0.322678
1h post exercise	HIIE	APOD	-0.168442	16.4848	-1.37289	-5.1235	0.172066	0.475886	0.322498
1h post exercise	HIIE	MPC1	-0.137222	14.6426	-1.37277	-5.12365	0.172104	0.475886	0.322498
1h post exercise	HIIE	SPTAN1	-0.130586	17.5477	-1.37222	-5.12435	0.172274	0.476137	0.322268
1h post exercise	HIIE	CHMP2A	-0.0698936	17.9484	-1.37062	-5.12641	0.172769	0.477287	0.321221
1h post exercise	HIIE	DNTTIP1	-0.1995	13.038	-1.37037	-5.12673	0.17285	0.477294	0.321214
1h post exercise	MICE	FKBP8	0.0727008	15.5635	1.3694	-5.12797	0.173149	0.4779	0.320663
1h post exercise	MICE	TRAFD1	0.128436	12.3173	1.36889	-5.12862	0.173307	0.477943	0.320624
1h post exercise	HIIE	PTRH2	-0.0859344	15.3104	-1.36881	-5.12872	0.173331	0.477943	0.320624
1h post exercise	MICE	SART3	0.163769	16.9549	1.3686	-5.12899	0.173402	0.477943	0.320624
1h post exercise	HIIE	NCK2	-0.139376	18.0972	-1.36827	-5.12941	0.173503	0.478005	0.320568
1h post exercise	HIIE	RGS6	-0.184727	15.602	-1.36731	-5.13064	0.173805	0.478618	0.320011
1h post exercise	MICE	WDR33	0.137966	12.4375	1.36676	-5.13134	0.173973	0.478757	0.319885
1h post exercise	MICE	GZMA	0.302666	17.7749	1.36655	-5.13162	0.174044	0.478757	0.319885
1h post exercise	HIIE	ATP6V1C1	-0.104609	16.2133	-1.36638	-5.13182	0.174093	0.478757	0.319885
1h post exercise	MICE	RPL13	0.176216	17.5698	1.36385	-5.13505	0.174887	0.480411	0.318387
1h post exercise	MICE	XRCC5	0.150785	19.2757	1.36376	-5.13517	0.174916	0.480411	0.318387
1h post exercise	HIIE	PTDSS1	-0.12809	14.1794	-1.36338	-5.13565	0.175034	0.480411	0.318387
1h post exercise	HIIE	KRT1	-0.391219	12.735	-1.36321	-5.13587	0.175089	0.480411	0.318387
1h post exercise	MICE	MTFP1	0.15834	14.7394	1.36284	-5.13635	0.175207	0.480411	0.318387
1h post exercise	HIIE	EGLN1	-0.188106	12.8081	-1.36279	-5.13641	0.175223	0.480411	0.318387
1h post exercise	HIIE	TRAPPC14	-0.120445	12.9777	-1.36268	-5.13654	0.175252	0.480411	0.318387
1h post exercise	MICE	SF3B4	0.138022	15.4318	1.36178	-5.1377	0.175541	0.480984	0.317869
1h post exercise	HIIE	SUCNR1	-0.235377	14.6787	-1.36127	-5.13834	0.175699	0.480989	0.317865
1h post exercise	HIIE	ALG3	-0.157475	14.5924	-1.36127	-5.13835	0.175701	0.480989	0.317865
1h post exercise	HIIE	IGLC2	-0.168132	18.2131	-1.36039	-5.13946	0.175978	0.481338	0.317549
1h post exercise	HIIE	IGF2R	-0.208156	15.6735	-1.36036	-5.1395	0.175989	0.481338	0.317549
1h post exercise	HIIE	OGDH	-0.079155	19.3325	-1.35949	-5.14061	0.17626	0.481785	0.317147
1h post exercise	MICE	CD72	0.202634	11.9713	1.35933	-5.1408	0.176311	0.481785	0.317147
1h post exercise	HIIE	COMMD4	-0.108273	14.5415	-1.35867	-5.14165	0.176518	0.482132	0.316834
1h post exercise	MICE	ACO1	0.102967	17.4172	1.35826	-5.14217	0.176651	0.482275	0.316705
1h post exercise	HIIE	ADAMDEC1	-0.177862	14.2959	-1.35727	-5.14342	0.176964	0.482829	0.316206
1h post exercise	MICE	VRK3	0.160122	14.2344	1.35711	-5.14362	0.177013	0.482829	0.316206
1h post exercise	HIIE	PSMB2	-0.0841038	18.911	-1.35667	-5.14418	0.177151	0.482985	0.316066
1h post exercise	HIIE	RAB35	-0.0833011	16.0961	-1.3563	-5.14466	0.17727	0.483092	0.31597
1h post exercise	HIIE	GPI	-0.0873679	19.9077	-1.3559	-5.14516	0.177395	0.483217	0.315858
1h post exercise	MICE	TBC1D10A	0.160039	13.2794	1.35545	-5.14573	0.177542	0.483397	0.315696
1h post exercise	HIIE	DBI	-0.328605	15.7189	-1.35421	-5.1473	0.177937	0.484256	0.314925
1h post exercise	HIIE	OSBPL9	-0.105283	14.4155	-1.35327	-5.14848	0.178231	0.484663	0.31456
1h post exercise	MICE	PSMD5	0.120031	17.3452	1.35323	-5.14854	0.178248	0.484663	0.31456
1h post exercise	MICE	ACTG1	0.179619	28.5461	1.35267	-5.14925	0.178427	0.484932	0.314319
1h post exercise	HIIE	TAOK3	-0.0909069	18.6265	-1.35201	-5.15008	0.178635	0.48528	0.314008
1h post exercise	HIIE	ARHGAP21	-0.175823	13.0787	-1.35144	-5.1508	0.17882	0.485301	0.313989
1h post exercise	HIIE	QPCT	-0.347401	14.0275	-1.35129	-5.15099	0.178867	0.485301	0.313989
1h post exercise	MICE	SEC16A	0.0804615	16.4537	1.35095	-5.15142	0.178973	0.485301	0.313989
1h post exercise	HIIE	SPAG7	-0.186181	14.6875	-1.35079	-5.15162	0.179026	0.485301	0.313989
1h post exercise	HIIE	REPS1	-0.0842175	15.4166	-1.3506	-5.15187	0.179085	0.485301	0.313989
1h post exercise	HIIE	RPLP1	-0.401245	14.9075	-1.35048	-5.15201	0.179125	0.485301	0.313989
1h post exercise	MICE	ALDH18A1	0.0782819	15.9433	1.34931	-5.15349	0.179496	0.485952	0.313406
1h post exercise	MICE	NDUFAB1	0.254917	13.8979	1.34923	-5.15359	0.179526	0.485952	0.313406
1h post exercise	HIIE	PARP12	-0.0942462	12.6908	-1.34856	-5.15444	0.179738	0.486082	0.313291
1h post exercise	HIIE	MLST8	-0.163278	13.4827	-1.34841	-5.15462	0.179789	0.486082	0.313291
1h post exercise	HIIE	YWHAG	-0.0648973	21.3185	-1.34831	-5.15474	0.179816	0.486082	0.313291
1h post exercise	MICE	PSMD11	0.0862866	17.3121	1.34754	-5.15572	0.180063	0.486534	0.312887
1h post exercise	HIIE	TMEM9	-0.257112	12.4736	-1.34716	-5.1562	0.18019	0.486658	0.312776
1h post exercise	HIIE	THBS4	-0.152641	14.6876	-1.34626	-5.15733	0.180479	0.487221	0.312274
1h post exercise	HIIE	SEMA4B	-0.125861	13.4796	-1.3457	-5.15803	0.180655	0.487461	0.31206
1h post exercise	HIIE	TAOK1	-0.129279	16.5576	-1.34548	-5.15831	0.18073	0.487461	0.31206
1h post exercise	HIIE	ST3GAL6	-0.133082	18.1234	-1.34517	-5.1587	0.180829	0.487485	0.312039
1h post exercise	HIIE	FHL2	-0.236526	15.254	-1.34495	-5.15897	0.1809	0.487485	0.312039
1h post exercise	MICE	CAPZA2	0.0866487	21.7095	1.34425	-5.15985	0.181122	0.487573	0.31196
1h post exercise	MICE	GRK2	0.0726601	18.3045	1.34422	-5.15989	0.181131	0.487573	0.31196
1h post exercise	HIIE	DAAM1	-0.131858	17.6382	-1.34402	-5.16015	0.181201	0.487573	0.31196
1h post exercise	HIIE	GALNT1	-0.0846328	16.3088	-1.34369	-5.16057	0.181305	0.487573	0.31196
1h post exercise	HIIE	AMT	-0.112449	14.3007	-1.34359	-5.16069	0.181336	0.487573	0.31196
1h post exercise	HIIE	MYCBP2	-0.0449549	15.8003	-1.34319	-5.16118	0.181464	0.487699	0.311849
1h post exercise	HIIE	HACD3	-0.130218	18.1816	-1.34243	-5.16214	0.181712	0.488149	0.311447
1h post exercise	HIIE	GSR	-0.0781034	20.7605	-1.34116	-5.16373	0.18212	0.489028	0.310666
1h post exercise	HIIE	S100A12	-0.289719	13.0214	-1.33957	-5.16572	0.182639	0.489989	0.309814
1h post exercise	MICE	UTP3	0.182953	12.8029	1.33957	-5.16573	0.18264	0.489989	0.309814
1h post exercise	HIIE	CKAP5	-0.117815	18.0922	-1.33907	-5.16636	0.182803	0.490207	0.309621
1h post exercise	HIIE	RPS12	-0.211502	18.354	-1.33857	-5.16698	0.182966	0.490427	0.309426
1h post exercise	HIIE	TMEM65	-0.131737	15.1713	-1.3379	-5.16782	0.183184	0.490524	0.30934
1h post exercise	HIIE	DDX31	-0.261917	12.1919	-1.33787	-5.16785	0.183191	0.490524	0.30934
1h post exercise	HIIE	SNX3	-0.0658115	19.1991	-1.33769	-5.16807	0.183246	0.490524	0.30934
1h post exercise	MICE	LMNB2	0.163251	18.6108	1.3373	-5.16857	0.183378	0.49066	0.30922
1h post exercise	MICE	TCOF1	0.241979	13.7922	1.33661	-5.16943	0.183603	0.490743	0.309146
1h post exercise	HIIE	GOT1	-0.0764466	17.7238	-1.33646	-5.16962	0.183649	0.490743	0.309146
1h post exercise	HIIE	ZDHHC20	-0.102764	15.2224	-1.33637	-5.16973	0.183679	0.490743	0.309146
1h post exercise	MICE	MTIF3	0.12142	14.3848	1.3362	-5.16994	0.183734	0.490743	0.309146
1h post exercise	HIIE	NIPSNAP2	-0.0803125	17.9622	-1.33551	-5.1708	0.183958	0.490937	0.308974
1h post exercise	HIIE	SMARCE1	-0.135439	14.5695	-1.33534	-5.17102	0.184017	0.490937	0.308974
1h post exercise	HIIE	MSRB2	-0.26325	13.8527	-1.33523	-5.17115	0.184051	0.490937	0.308974
1h post exercise	MICE	DHX30	0.130521	14.3272	1.33462	-5.17191	0.18425	0.491253	0.308695
1h post exercise	MICE	BRD2	0.225126	14.0311	1.33427	-5.17235	0.184366	0.491345	0.308614
1h post exercise	MICE	EXOSC1	0.17087	14.783	1.33356	-5.17324	0.184599	0.491748	0.308257
1h post exercise	MICE	SLC27A3	0.111519	15.7125	1.33283	-5.17415	0.184838	0.492167	0.307887
1h post exercise	HIIE	ANXA3	-0.200038	19.021	-1.33059	-5.17694	0.185572	0.493736	0.306506
1h post exercise	HIIE	ARL6IP4	-0.272375	11.4959	-1.33049	-5.17706	0.185605	0.493736	0.306506
1h post exercise	HIIE	PPP3CC	-0.0925241	14.6744	-1.33027	-5.17733	0.185672	0.493736	0.306506
1h post exercise	MICE	TERF2IP	0.1218	14.897	1.32986	-5.17785	0.185811	0.493789	0.306459
1h post exercise	HIIE	CMIP	-0.114739	17.0962	-1.32952	-5.17827	0.185923	0.493789	0.306459
1h post exercise	HIIE	SLC29A1	-0.182686	14.0159	-1.32947	-5.17832	0.185937	0.493789	0.306459
1h post exercise	MICE	EEF1E1	0.119977	16.6902	1.32865	-5.17934	0.186208	0.494291	0.306018
1h post exercise	HIIE	TXNDC17	-0.106349	17.3981	-1.32801	-5.18015	0.186421	0.494607	0.30574
1h post exercise	HIIE	VAV3	-0.085317	15.7451	-1.32689	-5.18154	0.186787	0.494607	0.30574
1h post exercise	HIIE	ZFAND2B	-0.152414	15.4144	-1.32678	-5.18166	0.186824	0.494607	0.30574
1h post exercise	MICE	DFFB	0.212948	11.7383	1.3266	-5.18189	0.186884	0.494607	0.30574
1h post exercise	HIIE	ITPRIP	-0.149227	14.14	-1.32656	-5.18194	0.186898	0.494607	0.30574
1h post exercise	HIIE	LYZ	-0.230133	22.4346	-1.32565	-5.18307	0.187198	0.494607	0.30574
1h post exercise	HIIE	LIMD1	-0.162246	13.6409	-1.32564	-5.18308	0.1872	0.494607	0.30574
1h post exercise	HIIE	NQO2	-0.186255	16.6905	-1.32564	-5.18308	0.187202	0.494607	0.30574
1h post exercise	MICE	APOC3	0.227889	14.5701	1.32529	-5.18352	0.187319	0.494607	0.30574
1h post exercise	HIIE	SCCPDH	-0.0760958	19.447	-1.3252	-5.18363	0.187345	0.494607	0.30574
1h post exercise	MICE	PAK2	0.204096	17.4555	1.32487	-5.18404	0.187457	0.494607	0.30574
1h post exercise	MICE	SEPTIN9	0.0953427	19.679	1.32467	-5.18428	0.187521	0.494607	0.30574
1h post exercise	MICE	RAP1GAP2	0.0703508	18.7072	1.32463	-5.18433	0.187531	0.494607	0.30574
1h post exercise	MICE	GSK3A	0.0872142	14.7867	1.32459	-5.18438	0.187545	0.494607	0.30574
1h post exercise	MICE	STAT6	0.0832598	13.9354	1.32456	-5.18442	0.187556	0.494607	0.30574
1h post exercise	MICE	ATXN2L	0.132237	14.0237	1.32421	-5.18485	0.187673	0.494623	0.305726
1h post exercise	HIIE	FCN1	-0.199941	17.3117	-1.32388	-5.18526	0.187783	0.494623	0.305726
1h post exercise	HIIE	RABGAP1L	-0.0600792	15.3242	-1.3238	-5.18536	0.187808	0.494623	0.305726
1h post exercise	HIIE	SPG7	-0.0984786	15.1403	-1.3233	-5.18598	0.187974	0.494759	0.305606
1h post exercise	HIIE	NT5DC3	-0.165708	12.449	-1.32316	-5.18616	0.188023	0.494759	0.305606
1h post exercise	MICE	MCF2L	0.191447	11.6548	1.32281	-5.18659	0.188139	0.494847	0.305529
1h post exercise	HIIE	LYN	-0.0782324	19.01	-1.32255	-5.1869	0.18822	0.494847	0.305529
1h post exercise	MICE	SERPINB8	0.146634	18.7953	1.32153	-5.18817	0.188564	0.495534	0.304926
1h post exercise	MICE	PRKCH	0.144938	16.1537	1.32008	-5.18996	0.189046	0.496585	0.304007
1h post exercise	HIIE	NDUFS5	-0.134576	18.6492	-1.31895	-5.19135	0.189422	0.496937	0.303699
1h post exercise	HIIE	TACC3	-0.165136	14.0959	-1.31895	-5.19136	0.189424	0.496937	0.303699
1h post exercise	HIIE	GNB5	-0.126455	15.1045	-1.31891	-5.19141	0.189436	0.496937	0.303699
1h post exercise	MICE	PRMT9	0.206474	14.0148	1.31869	-5.19167	0.189509	0.496937	0.303699
1h post exercise	HIIE	PTGR1	-0.138275	13.2706	-1.31671	-5.19411	0.190168	0.498348	0.302467
1h post exercise	MICE	COG1	0.114456	14.397	1.31658	-5.19428	0.190212	0.498348	0.302467
1h post exercise	MICE	MED14	0.182893	12.9535	1.3163	-5.19462	0.190309	0.498384	0.302436
1h post exercise	MICE	PPFIA1	0.129977	13.4719	1.31601	-5.19498	0.190403	0.498414	0.30241
1h post exercise	HIIE	ATP5MG	-0.0536091	20.5125	-1.31496	-5.19627	0.190754	0.499118	0.301797
1h post exercise	MICE	OASL	0.225332	13.2001	1.31463	-5.19668	0.190867	0.499198	0.301727
1h post exercise	HIIE	DCTN4	-0.0520806	16.9489	-1.31436	-5.19701	0.190956	0.499213	0.301714
1h post exercise	HIIE	COLGALT1	-0.132147	17.1045	-1.31327	-5.19834	0.191322	0.499955	0.301069
1h post exercise	HIIE	RAB38	-0.126592	18.6687	-1.31264	-5.19912	0.191535	0.500103	0.30094
1h post exercise	HIIE	ATP1B1	-0.204255	13.7533	-1.31261	-5.19915	0.191545	0.500103	0.30094
1h post exercise	MICE	PGK1	0.0914131	21.7632	1.31151	-5.2005	0.191912	0.500684	0.300437
1h post exercise	HIIE	TIMM44	-0.0625197	16.6522	-1.31145	-5.20058	0.191933	0.500684	0.300437
1h post exercise	HIIE	NDUFB11	-0.201109	17.2554	-1.31056	-5.20167	0.192236	0.501259	0.299938
1h post exercise	MICE	CMC4	0.254339	13.9955	1.3098	-5.2026	0.192491	0.501707	0.29955
1h post exercise	HIIE	APOH	-0.299954	17.3114	-1.30954	-5.20292	0.192579	0.501718	0.29954
1h post exercise	HIIE	CYB561D2	-0.0953771	16.8939	-1.30903	-5.20355	0.192752	0.501952	0.299338
1h post exercise	HIIE	RPA2	-0.148859	15.6857	-1.30863	-5.20404	0.192888	0.502091	0.299218
1h post exercise	HIIE	TUBG1	-0.159167	16.2319	-1.30747	-5.20545	0.193278	0.50289	0.298527
1h post exercise	MICE	RRP1	0.223593	12.968	1.30719	-5.2058	0.193376	0.502926	0.298496
1h post exercise	HIIE	FBLN5	-0.199294	15.3893	-1.3067	-5.2064	0.193541	0.50314	0.298311
1h post exercise	MICE	DOCK2	0.119081	17.1977	1.30603	-5.20722	0.193767	0.503511	0.297991
1h post exercise	MICE	ABCE1	0.0497796	17.4496	1.30523	-5.20819	0.194035	0.503761	0.297776
1h post exercise	HIIE	CA2	-0.136039	21.74	-1.3047	-5.20884	0.194219	0.503761	0.297776
1h post exercise	HIIE	UBR4	-0.0475905	17.0677	-1.30453	-5.20904	0.194272	0.503761	0.297776
1h post exercise	MICE	NOL6	0.205148	13.8276	1.30453	-5.20905	0.194276	0.503761	0.297776
1h post exercise	MICE	CRYL1	0.0949492	17.1277	1.30441	-5.20919	0.194314	0.503761	0.297776
1h post exercise	HIIE	FTO	-0.192521	13.8768	-1.30427	-5.20936	0.194364	0.503761	0.297776
1h post exercise	MICE	NUMA1	0.14816	16.6743	1.30394	-5.20977	0.194478	0.503842	0.297706
1h post exercise	HIIE	SH3GL1	-0.208145	17.4882	-1.30355	-5.21024	0.19461	0.503967	0.297598
1h post exercise	HIIE	DDB1	-0.0827034	18.7714	-1.30257	-5.21144	0.194939	0.504429	0.2972
1h post exercise	HIIE	GNAI3	-0.120477	17.7422	-1.30253	-5.21148	0.194956	0.504429	0.2972
1h post exercise	HIIE	PPM1A	-0.113461	18.0955	-1.30181	-5.21237	0.195204	0.504855	0.296834
1h post exercise	HIIE	TRIM5	-0.11816	14.4268	-1.30107	-5.21326	0.195452	0.505159	0.296572
1h post exercise	HIIE	HSPA9	-0.0980342	20.0947	-1.30097	-5.21339	0.195489	0.505159	0.296572
1h post exercise	HIIE	ALG10	-0.184589	15.0855	-1.30002	-5.21454	0.195814	0.505623	0.296173
1h post exercise	MICE	EVL	0.15259	14.7689	1.29995	-5.21462	0.195836	0.505623	0.296173
1h post exercise	HIIE	CUL9	-0.172751	13.8806	-1.29913	-5.21563	0.196118	0.505795	0.296025
1h post exercise	HIIE	KGD4	-0.125858	16.1654	-1.29869	-5.21615	0.196267	0.505795	0.296025
1h post exercise	MICE	ERGIC3	0.201025	13.8193	1.29864	-5.21622	0.196285	0.505795	0.296025
1h post exercise	MICE	CYRIA	0.249378	13.9205	1.29856	-5.21631	0.196311	0.505795	0.296025
1h post exercise	HIIE	HLA-B	-0.154274	18.1997	-1.29833	-5.2166	0.196392	0.505795	0.296025
1h post exercise	HIIE	CENPA	-0.215855	9.96592	-1.29829	-5.21665	0.196405	0.505795	0.296025
1h post exercise	HIIE	PGD	-0.0656652	21.3305	-1.29804	-5.21695	0.196489	0.505795	0.296025
1h post exercise	HIIE	HMGCL	-0.0660347	17.1461	-1.29726	-5.21789	0.196755	0.506264	0.295623
1h post exercise	MICE	TAP2	0.0662966	17.6363	1.29657	-5.21873	0.196992	0.506493	0.295427
1h post exercise	MICE	MAP2K6	0.104671	14.563	1.29651	-5.2188	0.197011	0.506493	0.295427
1h post exercise	MICE	C3orf38	0.362287	12.8731	1.29609	-5.21931	0.197159	0.506559	0.29537
1h post exercise	MICE	SCAMP3	0.100047	15.6408	1.29595	-5.21948	0.197205	0.506559	0.29537
1h post exercise	HIIE	RBMS1	-0.167661	15.0448	-1.29399	-5.22186	0.197881	0.507593	0.294484
1h post exercise	MICE	RPL36AL	0.170935	17.3234	1.29382	-5.22207	0.197941	0.507593	0.294484
1h post exercise	HIIE	LGALS3	-0.144032	18.1626	-1.29371	-5.2222	0.197978	0.507593	0.294484
1h post exercise	HIIE	TM9SF3	-0.0500908	17.4498	-1.29349	-5.22246	0.198051	0.507593	0.294484
1h post exercise	HIIE	KCNN4	-0.152497	12.3003	-1.29345	-5.22252	0.198067	0.507593	0.294484
1h post exercise	HIIE	HLA-DRB3	-0.220248	16.3559	-1.29315	-5.22287	0.198171	0.507593	0.294484
1h post exercise	HIIE	PLGRKT	-0.265574	17.6603	-1.29308	-5.22296	0.198196	0.507593	0.294484
1h post exercise	MICE	WASF3	0.25786	15.2847	1.2925	-5.22366	0.198396	0.507891	0.294229
1h post exercise	HIIE	MTCH1	-0.108095	15.7134	-1.29176	-5.22456	0.198652	0.508187	0.293977
1h post exercise	HIIE	POLR1G	-0.164107	14.751	-1.29148	-5.2249	0.19875	0.508187	0.293977
1h post exercise	HIIE	OAS3	-0.113929	15.8358	-1.29143	-5.22495	0.198764	0.508187	0.293977
1h post exercise	HIIE	MTMR6	-0.0750995	14.7914	-1.29022	-5.22642	0.199182	0.50904	0.293248
1h post exercise	MICE	CREG1	0.366299	14.6793	1.28943	-5.22737	0.199457	0.509184	0.293125
1h post exercise	HIIE	TUBB3	-0.337693	17.5227	-1.28829	-5.22875	0.199852	0.509184	0.293125
1h post exercise	MICE	RBMX	0.143253	19.1739	1.28826	-5.22879	0.199864	0.509184	0.293125
1h post exercise	HIIE	ITGAX	-0.194408	17.4486	-1.28814	-5.22893	0.199904	0.509184	0.293125
1h post exercise	HIIE	ITPR2	-0.100282	16.7161	-1.28793	-5.22918	0.199979	0.509184	0.293125
1h post exercise	MICE	CCDC124	0.174237	13.6252	1.28789	-5.22923	0.199991	0.509184	0.293125
1h post exercise	HIIE	TSFM	-0.0869682	15.2832	-1.28786	-5.22926	0.199998	0.509184	0.293125
1h post exercise	MICE	PLEKHF1	0.238267	13.82	1.28743	-5.22978	0.20015	0.509184	0.293125
1h post exercise	MICE	MRPL11	0.109364	15.5307	1.28735	-5.22987	0.200178	0.509184	0.293125
1h post exercise	HIIE	TRPM4	-0.148197	14.7257	-1.28724	-5.23001	0.200218	0.509184	0.293125
1h post exercise	MICE	EIF2B3	0.0542052	15.9915	1.28718	-5.23008	0.200235	0.509184	0.293125
1h post exercise	MICE	CD2	0.194851	14.9819	1.28714	-5.23013	0.200251	0.509184	0.293125
1h post exercise	HIIE	CRAT	-0.0695086	17.4637	-1.28651	-5.23089	0.200467	0.509445	0.292903
1h post exercise	HIIE	PRKRIP1	-0.283685	13.054	-1.2862	-5.23126	0.200577	0.509445	0.292903
1h post exercise	HIIE	UBL4A	-0.136095	14.5762	-1.28612	-5.23136	0.200606	0.509445	0.292903
1h post exercise	MICE	EML4	0.0869617	16.6437	1.28525	-5.23241	0.200907	0.509994	0.292435
1h post exercise	HIIE	PACSIN2	-0.107655	18.7996	-1.28431	-5.23354	0.201237	0.510619	0.291903
1h post exercise	MICE	RPS4X	0.130925	19.8349	1.28394	-5.23399	0.201367	0.510734	0.291805
1h post exercise	MICE	DCP1A	0.129558	14.0815	1.28323	-5.23484	0.201614	0.511146	0.291455
1h post exercise	HIIE	MYO6	-0.160489	13.2049	-1.28206	-5.23623	0.202021	0.511926	0.290793
1h post exercise	HIIE	CUL1	-0.0855382	15.9394	-1.28185	-5.23649	0.202092	0.511926	0.290793
1h post exercise	HIIE	LANCL2	-0.0995681	16.5452	-1.2813	-5.23716	0.20229	0.512214	0.290548
1h post exercise	MICE	CSNK2B	0.0880147	17.0464	1.28003	-5.23868	0.202732	0.512783	0.290066
1h post exercise	HIIE	POLR1F	-0.167769	12.9139	-1.27974	-5.23903	0.202837	0.512783	0.290066
1h post exercise	HIIE	SVEP1	-0.172567	14.1803	-1.27968	-5.23909	0.202855	0.512783	0.290066
1h post exercise	MICE	ASCC3	0.0577063	15.1041	1.27968	-5.23909	0.202853	0.512783	0.290066
1h post exercise	MICE	SYNRG	0.39246	10.0803	1.27864	-5.24034	0.203222	0.513496	0.289463
1h post exercise	HIIE	AMBP	-0.168384	15.5888	-1.27834	-5.24069	0.203325	0.513543	0.289423
1h post exercise	MICE	LUC7L	0.2641	15.3199	1.27759	-5.24159	0.203589	0.51358	0.289392
1h post exercise	HIIE	PYM1	-0.0831771	16.1081	-1.27745	-5.24176	0.203637	0.51358	0.289392
1h post exercise	HIIE	SPOCK2	-0.164906	13.4041	-1.2774	-5.24182	0.203658	0.51358	0.289392
1h post exercise	MICE	CRNKL1	0.166885	14.4046	1.27725	-5.24201	0.203712	0.51358	0.289392
1h post exercise	HIIE	COMMD6	-0.189781	14.2906	-1.27709	-5.24219	0.203765	0.51358	0.289392
1h post exercise	HIIE	DTD1	-0.0977942	15.5371	-1.27634	-5.24308	0.204028	0.514028	0.289013
1h post exercise	HIIE	FLCN	-0.11691	13.5535	-1.2757	-5.24386	0.204254	0.514207	0.288862
1h post exercise	MICE	SP100	0.165428	13.5443	1.27563	-5.24394	0.204282	0.514207	0.288862
1h post exercise	HIIE	NAGLU	-0.0731483	16.2089	-1.27514	-5.24452	0.20445	0.514207	0.288862
1h post exercise	MICE	GTF2H1	0.256157	11.9229	1.27495	-5.24474	0.204519	0.514207	0.288862
1h post exercise	MICE	MRPL37	0.0896855	15.752	1.27493	-5.24477	0.204525	0.514207	0.288862
1h post exercise	MICE	RAB20	0.127383	14.2741	1.27411	-5.24574	0.204816	0.514725	0.288425
1h post exercise	MICE	PDHB	0.168932	18.2869	1.27373	-5.2462	0.20495	0.514847	0.288321
1h post exercise	HIIE	ENPP4	-0.130836	16.4721	-1.27227	-5.24795	0.20547	0.515939	0.287402
1h post exercise	HIIE	GAS7	-0.196402	12.8833	-1.27178	-5.24852	0.205641	0.516155	0.28722
1h post exercise	HIIE	SMCR8	-0.104475	16.0753	-1.27093	-5.24953	0.205942	0.516556	0.286882
1h post exercise	MICE	UTP14A	0.187485	12.8296	1.27085	-5.24964	0.205972	0.516556	0.286882
1h post exercise	HIIE	DMAC2L	-0.089763	16.6172	-1.27036	-5.25021	0.206141	0.516766	0.286706
1h post exercise	HIIE	SORL1	-0.185971	15.0682	-1.26998	-5.25067	0.206281	0.516902	0.286592
1h post exercise	HIIE	IGHM	-0.174084	17.9958	-1.26918	-5.25162	0.206565	0.517068	0.286452
1h post exercise	HIIE	NCOA7	-0.0859308	13.8845	-1.26913	-5.25168	0.20658	0.517068	0.286452
1h post exercise	HIIE	PUDP	-0.168194	15.6346	-1.26907	-5.25175	0.206605	0.517068	0.286452
1h post exercise	HIIE	ADCY7	-0.173227	12.6455	-1.26876	-5.25212	0.206714	0.517127	0.286402
1h post exercise	MICE	RPL23	0.16347	17.663	1.26828	-5.25268	0.206884	0.517339	0.286225
1h post exercise	MICE	RCSD1	0.181645	13.1381	1.2673	-5.25386	0.207235	0.518002	0.285668
1h post exercise	HIIE	SPRYD7	-0.0908364	14.2992	-1.267	-5.2542	0.207336	0.51804	0.285637
1h post exercise	HIIE	GLIPR2	-0.159345	18.2595	-1.26673	-5.25452	0.207435	0.518074	0.285609
1h post exercise	HIIE	GGACT	-0.0870512	15.4813	-1.26627	-5.25507	0.207597	0.518262	0.285451
1h post exercise	HIIE	IFT27	-0.115293	14.9935	-1.26471	-5.25692	0.208159	0.519451	0.284455
1h post exercise	HIIE	PRAF2	-0.125056	17.5883	-1.26423	-5.25749	0.20833	0.519663	0.284278
1h post exercise	HIIE	VCAN	-0.197509	16.6818	-1.26362	-5.25821	0.208547	0.519802	0.284162
1h post exercise	HIIE	ISCA1	-0.109047	21.2207	-1.2635	-5.25836	0.208593	0.519802	0.284162
1h post exercise	MICE	PHKB	0.0537315	15.3794	1.26334	-5.25854	0.208644	0.519802	0.284162
1h post exercise	MICE	ACAP2	0.0542033	16.224	1.26236	-5.2597	0.208995	0.5202	0.28383
1h post exercise	HIIE	TMEM43	-0.0986108	19.2313	-1.26221	-5.25987	0.209052	0.5202	0.28383
1h post exercise	HIIE	ALG11	-0.0831205	16.4383	-1.26218	-5.25992	0.209062	0.5202	0.28383
1h post exercise	HIIE	TECR	-0.0953866	16.283	-1.26166	-5.26053	0.20925	0.520452	0.283619
1h post exercise	MICE	ZC3H15	0.109963	14.5289	1.26081	-5.26154	0.209555	0.520841	0.283295
1h post exercise	HIIE	GGA3	-0.111279	15.6391	-1.26075	-5.2616	0.209578	0.520841	0.283295
1h post exercise	MICE	DHX9	0.126238	17.8943	1.26036	-5.26206	0.209717	0.520882	0.283261
1h post exercise	MICE	GZMK	0.238123	17.794	1.26022	-5.26222	0.209767	0.520882	0.283261
1h post exercise	HIIE	CHPF2	-0.139952	13.4443	-1.25962	-5.26293	0.209982	0.521182	0.283011
1h post exercise	HIIE	PTRHD1	-0.16861	15.5821	-1.25941	-5.26319	0.210061	0.521182	0.283011
1h post exercise	HIIE	TM9SF4	-0.0532286	17.9778	-1.25838	-5.2644	0.210426	0.521846	0.282458
1h post exercise	HIIE	LSM2	-0.118694	16.2904	-1.25818	-5.26463	0.210501	0.521846	0.282458
1h post exercise	MICE	PECR	0.166461	14.9041	1.25794	-5.26491	0.210588	0.521847	0.282457
1h post exercise	HIIE	TTC7B	-0.122072	16.3144	-1.25721	-5.26577	0.210852	0.521867	0.28244
1h post exercise	HIIE	FUT8	-0.146705	16.7015	-1.25715	-5.26585	0.210875	0.521867	0.28244
1h post exercise	HIIE	CYB5R4	-0.0891225	13.634	-1.2569	-5.26614	0.210961	0.521867	0.28244
1h post exercise	HIIE	LAP3	-0.0743408	19.5405	-1.2564	-5.26672	0.21114	0.521867	0.28244
1h post exercise	MICE	CPSF2	0.142094	14.6768	1.2563	-5.26684	0.21118	0.521867	0.28244
1h post exercise	MICE	GNE	0.0760823	14.0501	1.2562	-5.26696	0.211213	0.521867	0.28244
1h post exercise	HIIE	GORASP1	-0.0901353	13.867	-1.25591	-5.2673	0.211318	0.521867	0.28244
1h post exercise	HIIE	OSTC	-0.152142	16.5748	-1.25579	-5.26744	0.211365	0.521867	0.28244
1h post exercise	MICE	PKN1	0.066229	16.2798	1.25555	-5.26773	0.21145	0.521867	0.28244
1h post exercise	MICE	OSGEP	0.0807263	16.3727	1.25547	-5.26783	0.211479	0.521867	0.28244
1h post exercise	HIIE	TNFSF13B	-0.214364	11.9641	-1.25466	-5.26877	0.211774	0.521867	0.28244
1h post exercise	MICE	AQR	0.140776	14.6297	1.25462	-5.26882	0.211789	0.521867	0.28244
1h post exercise	MICE	HMGN4	0.167339	18.5093	1.25458	-5.26886	0.211802	0.521867	0.28244
1h post exercise	HIIE	CDK13	-0.181082	13.4256	-1.25434	-5.26915	0.21189	0.521867	0.28244
1h post exercise	HIIE	PTPRCAP	-0.225184	15.8443	-1.25417	-5.26935	0.211952	0.521867	0.28244
1h post exercise	MICE	FMNL1	0.12523	16.1469	1.25409	-5.26944	0.211979	0.521867	0.28244
1h post exercise	HIIE	CLEC2L	-0.197952	15.7373	-1.2535	-5.27013	0.212192	0.522127	0.282224
1h post exercise	HIIE	NUDT3	-0.0874939	16.5903	-1.25332	-5.27035	0.212257	0.522127	0.282224
1h post exercise	HIIE	TAF2	-0.228487	14.4101	-1.25162	-5.27234	0.212876	0.523436	0.281137
1h post exercise	HIIE	SLC12A2	-0.117785	14.5471	-1.25126	-5.27277	0.213008	0.523548	0.281044
1h post exercise	HIIE	C1QC	-0.239893	14.02	-1.24986	-5.2744	0.213516	0.524384	0.28035
1h post exercise	HIIE	PPP5C	-0.0700267	15.425	-1.24984	-5.27443	0.213522	0.524384	0.28035
1h post exercise	HIIE	CD38	-0.129097	14.5932	-1.24926	-5.27511	0.213737	0.524698	0.280091
1h post exercise	HIIE	FGD4	-0.091753	14.6769	-1.2481	-5.27647	0.214157	0.525515	0.279415
1h post exercise	HIIE	GRPEL1	-0.168547	14.8143	-1.24733	-5.27736	0.214439	0.525554	0.279382
1h post exercise	HIIE	UBL5	-0.173644	14.9738	-1.24726	-5.27744	0.214466	0.525554	0.279382
1h post exercise	HIIE	PAK4	-0.142127	14.6396	-1.24707	-5.27767	0.214536	0.525554	0.279382
1h post exercise	MICE	XPC	0.175275	13.3032	1.24691	-5.27785	0.214592	0.525554	0.279382
1h post exercise	HIIE	GATAD2B	-0.130329	14.7841	-1.24644	-5.2784	0.214765	0.525554	0.279382
1h post exercise	HIIE	HEBP2	-0.144014	15.1215	-1.24631	-5.27855	0.214812	0.525554	0.279382
1h post exercise	MICE	NIPSNAP1	0.234711	16.7221	1.24626	-5.27861	0.21483	0.525554	0.279382
1h post exercise	HIIE	POLG	-0.160032	12.3991	-1.24612	-5.27877	0.214881	0.525554	0.279382
1h post exercise	HIIE	CTSS	-0.20619	18.5684	-1.24589	-5.27904	0.214965	0.525554	0.279382
1h post exercise	MICE	PHAX	0.184018	14.012	1.24568	-5.27929	0.215043	0.525554	0.279382
1h post exercise	MICE	COX11	0.125245	13.1732	1.24515	-5.2799	0.215234	0.525809	0.279172
1h post exercise	MICE	SBF1	0.0854148	13.9349	1.24437	-5.28082	0.215521	0.525958	0.279049
1h post exercise	HIIE	HABP2	-0.193042	14.773	-1.2443	-5.2809	0.215551	0.525958	0.279049
1h post exercise	HIIE	CSTA	-0.32872	14.6182	-1.2441	-5.28113	0.215623	0.525958	0.279049
1h post exercise	MICE	PREPL	0.177327	12.255	1.24404	-5.2812	0.215644	0.525958	0.279049
1h post exercise	HIIE	CTSD	-0.0996258	20.3298	-1.24331	-5.28205	0.215911	0.526169	0.278874
1h post exercise	MICE	NDUFA10	0.108544	17.9976	1.24324	-5.28213	0.215937	0.526169	0.278874
1h post exercise	HIIE	AFTPH	-0.175886	12.1833	-1.24309	-5.2823	0.215992	0.526169	0.278874
1h post exercise	HIIE	VPS50	-0.0698503	14.0992	-1.2428	-5.28264	0.216095	0.526209	0.278841
1h post exercise	HIIE	CD44	-0.197086	16.5962	-1.2423	-5.28322	0.216282	0.526348	0.278727
1h post exercise	HIIE	CHST11	-0.151372	13.886	-1.24169	-5.28393	0.216507	0.526348	0.278727
1h post exercise	HIIE	NPL	-0.204048	12.7804	-1.24166	-5.28397	0.216518	0.526348	0.278727
1h post exercise	MICE	LCLAT1	0.0773081	16.3981	1.24163	-5.284	0.216526	0.526348	0.278727
1h post exercise	MICE	CDK11A	0.172243	15.702	1.24144	-5.28423	0.216601	0.526348	0.278727
1h post exercise	HIIE	INPP1	-0.180893	13.8431	-1.24124	-5.28446	0.216675	0.526348	0.278727
1h post exercise	HIIE	TMCO1	-0.0720319	16.2471	-1.24031	-5.28553	0.217011	0.52676	0.278387
1h post exercise	HIIE	RAPGEF2	-0.11726	15.0062	-1.24014	-5.28574	0.217079	0.52676	0.278387
1h post exercise	HIIE	GOLPH3	-0.100943	15.9676	-1.24002	-5.28588	0.217123	0.52676	0.278387
1h post exercise	HIIE	HSDL1	-0.0848399	17.7601	-1.23982	-5.28611	0.217194	0.52676	0.278387
1h post exercise	MICE	SFPQ	0.147891	18.4834	1.23841	-5.28774	0.217716	0.52757	0.27772
1h post exercise	HIIE	FTL	-0.224167	14.7305	-1.23834	-5.28783	0.217745	0.52757	0.27772
1h post exercise	HIIE	GSTM4	-0.251228	13.331	-1.23821	-5.28797	0.21779	0.52757	0.27772
1h post exercise	HIIE	ISLR	-0.182707	13.3351	-1.23784	-5.2884	0.217927	0.52769	0.277621
1h post exercise	HIIE	SELENOF	-0.115267	15.7305	-1.23718	-5.28917	0.218172	0.52785	0.277489
1h post exercise	HIIE	SVIP	-0.153769	15.5942	-1.23694	-5.28945	0.21826	0.52785	0.277489
1h post exercise	HIIE	BANF1	-0.156222	16.1629	-1.23683	-5.28957	0.218301	0.52785	0.277489
1h post exercise	HIIE	ANGPT1	-0.142055	16.7784	-1.23652	-5.28994	0.218417	0.52785	0.277489
1h post exercise	MICE	EIF2D	0.133229	13.1951	1.23601	-5.29053	0.218603	0.52785	0.277489
1h post exercise	MICE	SMARCA2	0.13071	15.5612	1.23574	-5.29083	0.218704	0.52785	0.277489
1h post exercise	HIIE	TGFBRAP1	-0.0795411	14.4108	-1.23528	-5.29137	0.218871	0.52785	0.277489
1h post exercise	HIIE	NME7	-0.0842316	14.7171	-1.23521	-5.29145	0.218899	0.52785	0.277489
1h post exercise	MICE	EEF1B2	0.201834	16.9674	1.23508	-5.2916	0.218949	0.52785	0.277489
1h post exercise	MICE	PCBP1	0.0624552	19.2017	1.23504	-5.29165	0.218963	0.52785	0.277489
1h post exercise	HIIE	RNASET2	-0.148832	15.3547	-1.23493	-5.29177	0.219005	0.52785	0.277489
1h post exercise	HIIE	ECH1	-0.207321	18.9132	-1.23463	-5.29212	0.219115	0.52785	0.277489
1h post exercise	MICE	NDRG1	0.180854	14.8314	1.2346	-5.29216	0.219129	0.52785	0.277489
1h post exercise	MICE	KPNA1	0.0891689	15.6699	1.23278	-5.29426	0.219801	0.529047	0.276506
1h post exercise	MICE	MPST	0.227476	17.6704	1.23269	-5.29436	0.219836	0.529047	0.276506
1h post exercise	HIIE	PEA15	-0.117744	13.497	-1.23239	-5.29472	0.219948	0.529047	0.276506
1h post exercise	MICE	SORD	0.0627288	17.0947	1.23231	-5.29481	0.219976	0.529047	0.276506
1h post exercise	MICE	PTMS	0.327418	12.2362	1.23141	-5.29584	0.220315	0.52965	0.276011
1h post exercise	MICE	ANGEL2	0.231792	13.8374	1.2311	-5.2962	0.220429	0.529668	0.275996
1h post exercise	HIIE	STIM1	-0.104618	19.4295	-1.23066	-5.29671	0.220595	0.529668	0.275996
1h post exercise	HIIE	STAB1	-0.118021	14.3247	-1.23062	-5.29675	0.220608	0.529668	0.275996
1h post exercise	MICE	NUP93	0.107662	16.0492	1.23031	-5.29711	0.220725	0.529668	0.275996
1h post exercise	HIIE	PTGES3	-0.208178	17.2132	-1.23021	-5.29722	0.220761	0.529668	0.275996
1h post exercise	MICE	STEEP1	0.233754	13.0254	1.22915	-5.29845	0.221159	0.53013	0.275618
1h post exercise	MICE	WDR82	0.141931	14.7384	1.2289	-5.29873	0.221249	0.53013	0.275618
1h post exercise	HIIE	PPP1CB	-0.0681954	18.974	-1.22883	-5.29882	0.221275	0.53013	0.275618
1h post exercise	MICE	ACOT9	0.0699081	17.8733	1.22856	-5.29913	0.221376	0.53013	0.275618
1h post exercise	MICE	TRAF2	0.10762	12.9068	1.22844	-5.29926	0.221419	0.53013	0.275618
1h post exercise	HIIE	N4BP1	-0.131663	14.0205	-1.22792	-5.29986	0.221617	0.53013	0.275618
1h post exercise	MICE	GATD1	0.113815	16.3654	1.22792	-5.29986	0.221618	0.53013	0.275618
1h post exercise	HIIE	MLKL	-0.0792338	15.6707	-1.22781	-5.29999	0.221655	0.53013	0.275618
1h post exercise	MICE	SCFD1	0.123688	17.0386	1.2275	-5.30034	0.221773	0.530201	0.27556
1h post exercise	HIIE	DENND6A	-0.128756	13.0798	-1.22648	-5.30152	0.222155	0.530904	0.274984
1h post exercise	MICE	LYAR	0.163829	15.1267	1.22596	-5.30212	0.222353	0.531166	0.27477
1h post exercise	HIIE	PSMB3	-0.0825823	18.5922	-1.22461	-5.30366	0.222855	0.531711	0.274324
1h post exercise	HIIE	MTPN	-0.125315	18.4943	-1.22443	-5.30387	0.222926	0.531711	0.274324
1h post exercise	HIIE	CD14	-0.194996	16.3651	-1.22426	-5.30407	0.222991	0.531711	0.274324
1h post exercise	MICE	RFTN1	0.104097	15.0284	1.22408	-5.30428	0.223058	0.531711	0.274324
1h post exercise	MICE	WWP2	0.135934	12.4326	1.22369	-5.30472	0.223203	0.531711	0.274324
1h post exercise	HIIE	ACSS1	-0.076826	17.8926	-1.22358	-5.30484	0.223241	0.531711	0.274324
1h post exercise	MICE	MYL9	0.247555	21.5231	1.22352	-5.30491	0.223267	0.531711	0.274324
1h post exercise	MICE	CWC22	0.217608	13.5764	1.22348	-5.30497	0.223285	0.531711	0.274324
1h post exercise	MICE	TUBB4A	0.465882	16.2546	1.2231	-5.3054	0.223427	0.53184	0.274219
1h post exercise	HIIE	RMDN3	-0.0846336	15.9361	-1.2226	-5.30597	0.223611	0.532067	0.274034
1h post exercise	MICE	DNTTIP2	0.193894	12.8577	1.22224	-5.30638	0.22375	0.532121	0.27399
1h post exercise	MICE	WRNIP1	0.137903	13.9294	1.22192	-5.30674	0.223869	0.532121	0.27399
1h post exercise	MICE	TBC1D1	0.117234	13.9008	1.22184	-5.30684	0.223898	0.532121	0.27399
1h post exercise	MICE	NOL7	0.164161	14.0557	1.22134	-5.30741	0.224089	0.532166	0.273952
1h post exercise	MICE	MAPK13	0.156842	13.7163	1.22126	-5.3075	0.22412	0.532166	0.273952
1h post exercise	MICE	LRRC47	0.106837	17.1646	1.22074	-5.3081	0.224317	0.532166	0.273952
1h post exercise	MICE	CYP51A1	0.186025	13.7482	1.22072	-5.30812	0.224323	0.532166	0.273952
1h post exercise	MICE	RPS10-NUDT3	0.0813633	19.0769	1.22046	-5.30842	0.224418	0.532166	0.273952
1h post exercise	HIIE	ENSA	-0.107846	16.7558	-1.22037	-5.30852	0.224455	0.532166	0.273952
1h post exercise	MICE	ARID1A	0.110715	15.2665	1.22016	-5.30876	0.224534	0.532166	0.273952
1h post exercise	HIIE	SRP9	-0.16961	17.2438	-1.21972	-5.30927	0.224701	0.532203	0.273923
1h post exercise	HIIE	HPCAL1	-0.140461	18.3251	-1.21945	-5.30957	0.224803	0.532203	0.273923
1h post exercise	HIIE	PIK3C3	-0.0782405	15.3195	-1.21931	-5.30973	0.224853	0.532203	0.273923
1h post exercise	HIIE	PEPD	-0.0835155	18.3587	-1.21918	-5.30988	0.224902	0.532203	0.273923
1h post exercise	HIIE	IGHG1	-0.166598	22.2767	-1.21855	-5.3106	0.225143	0.532463	0.27371
1h post exercise	HIIE	ARF1	-0.0669276	22.6002	-1.21826	-5.31094	0.225252	0.532463	0.27371
1h post exercise	MICE	AFG3L2	0.0940015	17.1233	1.2182	-5.311	0.225276	0.532463	0.27371
1h post exercise	HIIE	MPC2	-0.0792655	16.3532	-1.21716	-5.31219	0.225667	0.533019	0.273257
1h post exercise	HIIE	SMPD2	-0.151272	12.8536	-1.21711	-5.31224	0.225688	0.533019	0.273257
1h post exercise	HIIE	UBFD1	-0.184492	14.9304	-1.21669	-5.31272	0.225848	0.533189	0.273118
1h post exercise	MICE	SEC61A1	0.0909375	17.5103	1.21603	-5.31347	0.226097	0.533536	0.272836
1h post exercise	HIIE	HPS1	-0.0978426	14.8843	-1.21574	-5.31381	0.226206	0.533536	0.272836
1h post exercise	MICE	INTS5	0.150425	13.1983	1.21561	-5.31396	0.22626	0.533536	0.272836
1h post exercise	HIIE	CHIT1	-0.438601	12.9729	-1.21522	-5.3144	0.226407	0.533574	0.272805
1h post exercise	HIIE	LY75	-0.107969	15.0471	-1.2151	-5.31454	0.226453	0.533574	0.272805
1h post exercise	MICE	NOP56	0.177695	17.102	1.21481	-5.31487	0.226563	0.533625	0.272764
1h post exercise	MICE	BRMS1	0.132731	14.0268	1.21448	-5.31524	0.226687	0.533708	0.272697
1h post exercise	HIIE	TRAPPC10	-0.0563554	13.8985	-1.21306	-5.31686	0.227225	0.534767	0.271835
1h post exercise	MICE	PML	0.116635	15.6826	1.21172	-5.31838	0.227741	0.53565	0.271119
1h post exercise	MICE	MRPS14	0.180956	13.7533	1.21096	-5.31924	0.228029	0.53565	0.271119
1h post exercise	MICE	RPL26L1	0.149091	18.8344	1.21093	-5.31927	0.22804	0.53565	0.271119
1h post exercise	HIIE	A2M	-0.156413	21.098	-1.21085	-5.31936	0.228071	0.53565	0.271119
1h post exercise	MICE	CTDP1	0.13527	13.0695	1.21074	-5.31949	0.228111	0.53565	0.271119
1h post exercise	MICE	SBDS	0.047298	17.8321	1.21068	-5.31956	0.228132	0.53565	0.271119
1h post exercise	HIIE	EPS15L1	-0.0940307	17.8389	-1.21046	-5.31981	0.228223	0.535654	0.271116
1h post exercise	HIIE	CPM	-0.225711	12.8467	-1.20951	-5.32088	0.228583	0.536195	0.270678
1h post exercise	MICE	SNRNP27	0.248225	14.4753	1.20923	-5.3212	0.22869	0.536195	0.270678
1h post exercise	MICE	GTF2B	0.250086	14.21	1.20916	-5.32129	0.22872	0.536195	0.270678
1h post exercise	HIIE	CCDC25	-0.122416	15.4829	-1.20826	-5.32231	0.229065	0.536431	0.270486
1h post exercise	HIIE	KDM1B	-0.160547	12.8496	-1.20803	-5.32256	0.229151	0.536431	0.270486
1h post exercise	MICE	CA5B	0.165967	14.2829	1.20797	-5.32263	0.229176	0.536431	0.270486
1h post exercise	HIIE	SHC1	-0.071581	15.7015	-1.20796	-5.32264	0.229173	0.536431	0.270486
1h post exercise	MICE	POSTN	0.26009	10.9422	1.20738	-5.32329	0.229399	0.536745	0.270232
1h post exercise	MICE	NUP160	0.111169	15.7303	1.2066	-5.32418	0.229699	0.53724	0.269831
1h post exercise	MICE	ALDH1B1	0.143903	15.0812	1.20629	-5.32453	0.229819	0.537264	0.269812
1h post exercise	MICE	STAT3	0.0552938	17.5759	1.2061	-5.32474	0.229887	0.537264	0.269812
1h post exercise	HIIE	FN1	-0.171732	19.155	-1.20512	-5.32585	0.230268	0.537944	0.269263
1h post exercise	HIIE	SCRN1	-0.0810873	14.5004	-1.2045	-5.32655	0.230503	0.538144	0.269101
1h post exercise	HIIE	TMED3	-0.095821	13.8971	-1.20443	-5.32663	0.230531	0.538144	0.269101
1h post exercise	HIIE	KTN1	-0.0999441	14.9715	-1.20388	-5.32725	0.230744	0.538432	0.268869
1h post exercise	HIIE	C11orf98	-0.250956	15.5111	-1.20283	-5.32844	0.231152	0.53913	0.268306
1h post exercise	HIIE	SOD1	-0.121577	18.4046	-1.20249	-5.32882	0.231283	0.53913	0.268306
1h post exercise	HIIE	RNF123	-0.0905223	14.2855	-1.20241	-5.32892	0.231311	0.53913	0.268306
1h post exercise	HIIE	NDUFAF3	-0.142874	14.5838	-1.20192	-5.32947	0.231503	0.539164	0.268279
1h post exercise	HIIE	VTN	-0.10705	19.3021	-1.20192	-5.32947	0.231504	0.539164	0.268279
1h post exercise	MICE	DDI2	0.142791	15.2406	1.20121	-5.33027	0.231778	0.539305	0.268165
1h post exercise	MICE	RIGI	0.120599	14.4217	1.2011	-5.33038	0.231818	0.539305	0.268165
1h post exercise	MICE	ST13	0.109293	18.6803	1.2008	-5.33072	0.231933	0.539305	0.268165
1h post exercise	MICE	MARCKSL1	0.30325	12.8837	1.20077	-5.33076	0.231946	0.539305	0.268165
1h post exercise	HIIE	NUDT18	-0.0811205	14.4063	-1.2006	-5.33096	0.232011	0.539305	0.268165
1h post exercise	MICE	MMAA	0.100914	14.267	1.20012	-5.33149	0.232195	0.539357	0.268123
1h post exercise	HIIE	EIF3J	-0.0586594	17.1426	-1.19997	-5.33166	0.232254	0.539357	0.268123
1h post exercise	HIIE	ACLY	-0.0499181	18.8753	-1.19975	-5.33191	0.232337	0.539357	0.268123
1h post exercise	HIIE	MRPL49	-0.105633	15.0215	-1.19962	-5.33205	0.232391	0.539357	0.268123
1h post exercise	HIIE	SLC12A7	-0.24732	12.4613	-1.19891	-5.33285	0.232668	0.53949	0.268017
1h post exercise	MICE	LAT	0.166929	14.0369	1.19884	-5.33293	0.232696	0.53949	0.268017
1h post exercise	HIIE	APOB	-0.156854	17.3121	-1.19868	-5.33311	0.232756	0.53949	0.268017
1h post exercise	HIIE	FAM98A	-0.0616952	15.3103	-1.19855	-5.33326	0.232805	0.53949	0.268017
1h post exercise	HIIE	PSME3	-0.16088	14.3404	-1.19824	-5.33361	0.232928	0.539567	0.267955
1h post exercise	MICE	GDPGP1	0.114134	12.6798	1.1974	-5.33455	0.233249	0.539968	0.267632
1h post exercise	HIIE	SLC25A10	-0.0802976	14.998	-1.19732	-5.33464	0.23328	0.539968	0.267632
1h post exercise	HIIE	PPIA	-0.100379	23.8818	-1.1955	-5.33668	0.23399	0.54075	0.267003
1h post exercise	HIIE	CYP20A1	-0.141336	14.7349	-1.19547	-5.33671	0.234004	0.54075	0.267003
1h post exercise	HIIE	XYLT2	-0.11834	16.2966	-1.19524	-5.33697	0.234093	0.54075	0.267003
1h post exercise	HIIE	PSMB1	-0.0798436	18.7715	-1.19523	-5.33698	0.234093	0.54075	0.267003
1h post exercise	MICE	SNX6	0.0722539	14.8503	1.1951	-5.33712	0.234142	0.54075	0.267003
1h post exercise	HIIE	CASP2	-0.0757612	13.2642	-1.19507	-5.33716	0.234155	0.54075	0.267003
1h post exercise	HIIE	ATG9A	-0.103562	15.6217	-1.19461	-5.33768	0.234338	0.540966	0.26683
1h post exercise	MICE	IFITM2	0.260247	15.9676	1.19429	-5.33804	0.234463	0.541049	0.266764
1h post exercise	HIIE	NPEPL1	-0.118458	15.2269	-1.19287	-5.33962	0.235017	0.541915	0.266069
1h post exercise	HIIE	POGLUT3	-0.0839539	14.8624	-1.19277	-5.33973	0.235052	0.541915	0.266069
1h post exercise	HIIE	NT5C3A	-0.135401	17.0543	-1.19263	-5.33989	0.235108	0.541915	0.266069
1h post exercise	MICE	AKT3	0.137267	13.347	1.19066	-5.3421	0.235882	0.543491	0.264807
1h post exercise	HIIE	INPP5F	-0.296119	17.6288	-1.19038	-5.3424	0.235989	0.543532	0.264775
1h post exercise	HIIE	ABLIM3	-0.125167	15.9318	-1.18919	-5.34373	0.236457	0.544401	0.264081
1h post exercise	MICE	PRMT1	0.110591	17.851	1.188	-5.34506	0.236924	0.545268	0.26339
1h post exercise	HIIE	MRPL21	-0.115058	15.77	-1.1876	-5.3455	0.237078	0.545415	0.263273
1h post exercise	HIIE	GSTM3	-0.134772	17.2754	-1.1867	-5.34651	0.237436	0.546029	0.262784
1h post exercise	MICE	YY1	0.154237	15.8644	1.18587	-5.34743	0.23776	0.546455	0.262446
1h post exercise	MICE	PRKACB	0.0595367	20.2527	1.18576	-5.34755	0.237802	0.546455	0.262446
1h post exercise	HIIE	EFEMP1	-0.170755	15.991	-1.1848	-5.34862	0.238181	0.547071	0.261957
1h post exercise	MICE	G6PD	0.0530537	20.8359	1.18462	-5.34882	0.238251	0.547071	0.261957
1h post exercise	MICE	GFUS	0.16635	16.4627	1.18373	-5.3498	0.238604	0.547472	0.261638
1h post exercise	HIIE	FPR2	-0.165996	15.1457	-1.18372	-5.34981	0.238607	0.547472	0.261638
1h post exercise	HIIE	LETMD1	-0.116787	15.3284	-1.18346	-5.3501	0.238709	0.547498	0.261617
1h post exercise	HIIE	DIP2A	-0.0801905	16.0066	-1.18256	-5.35111	0.239064	0.548106	0.261136
1h post exercise	HIIE	SIRT5	-0.0597701	14.9709	-1.18187	-5.35187	0.239336	0.548343	0.260948
1h post exercise	MICE	DERL1	0.240371	16.7565	1.1818	-5.35195	0.239367	0.548343	0.260948
1h post exercise	HIIE	RSU1	-0.125531	23.6737	-1.1811	-5.35272	0.239644	0.548343	0.260948
1h post exercise	MICE	GBP1	0.137034	16.472	1.18074	-5.35312	0.239784	0.548343	0.260948
1h post exercise	HIIE	VDAC3	-0.13012	20.9255	-1.18068	-5.35318	0.239809	0.548343	0.260948
1h post exercise	HIIE	PLOD3	-0.0757912	16.4591	-1.18053	-5.35335	0.239865	0.548343	0.260948
1h post exercise	HIIE	FABP5	-0.134142	18.39	-1.18024	-5.35368	0.239986	0.548343	0.260948
1h post exercise	MICE	CD8A	0.164789	15.6874	1.18006	-5.35387	0.240055	0.548343	0.260948
1h post exercise	HIIE	C11orf68	-0.0607369	16.4133	-1.17976	-5.35421	0.240173	0.548343	0.260948
1h post exercise	HIIE	CTSZ	-0.156103	17.616	-1.17973	-5.35423	0.240184	0.548343	0.260948
1h post exercise	MICE	NFATC1	0.0728343	15.4798	1.17964	-5.35434	0.240219	0.548343	0.260948
1h post exercise	HIIE	ELP4	-0.0830731	16.3923	-1.17949	-5.35451	0.24028	0.548343	0.260948
1h post exercise	MICE	OGFR	0.138358	15.8877	1.17932	-5.35469	0.240348	0.548343	0.260948
1h post exercise	MICE	NIBAN1	0.0880232	16.0334	1.179	-5.35505	0.240475	0.548425	0.260883
1h post exercise	HIIE	PSPH	-0.193369	13.784	-1.17862	-5.35547	0.240628	0.548501	0.260823
1h post exercise	MICE	EXOC4	0.112737	15.7693	1.17846	-5.35564	0.24069	0.548501	0.260823
1h post exercise	MICE	RECQL	0.139609	17.634	1.17791	-5.35625	0.24091	0.548547	0.260786
1h post exercise	HIIE	SNRPF	-0.246456	16.0655	-1.17774	-5.35643	0.240975	0.548547	0.260786
1h post exercise	HIIE	PSEN2	-0.189576	14.9614	-1.17772	-5.35646	0.240983	0.548547	0.260786
1h post exercise	MICE	UBA3	0.0775406	16.7884	1.17726	-5.35697	0.241163	0.548554	0.260781
1h post exercise	HIIE	HLA-DPA1	-0.203767	14.3559	-1.17726	-5.35697	0.241168	0.548554	0.260781
1h post exercise	HIIE	NDUFA11	-0.124657	15.5441	-1.17687	-5.3574	0.241323	0.548668	0.260691
1h post exercise	HIIE	MAVS	-0.237991	15.0946	-1.17668	-5.35761	0.241399	0.548668	0.260691
1h post exercise	MICE	SPG21	0.0885642	15.4952	1.17637	-5.35795	0.24152	0.548736	0.260637
1h post exercise	MICE	GYS1	0.0817601	16.9505	1.17609	-5.35826	0.241632	0.548752	0.260624
1h post exercise	HIIE	HSPBP1	-0.0911122	14.4165	-1.17589	-5.35848	0.241709	0.548752	0.260624
1h post exercise	HIIE	MADD	-0.0858061	15.7086	-1.1754	-5.35902	0.241904	0.548989	0.260436
1h post exercise	MICE	LRRK1	0.104519	17.0297	1.17456	-5.35994	0.242241	0.549546	0.259996
1h post exercise	HIIE	TMEM205	-0.148874	16.8159	-1.17396	-5.36061	0.242483	0.549889	0.259725
1h post exercise	HIIE	TSPAN31	-0.288063	13.9638	-1.17367	-5.36092	0.242596	0.549938	0.259686
1h post exercise	HIIE	PLCB3	-0.0788134	17.1569	-1.17312	-5.36153	0.242814	0.550227	0.259458
1h post exercise	MICE	FLI1	0.146253	13.3505	1.17133	-5.3635	0.243534	0.55165	0.258336
1h post exercise	MICE	GNAQ	0.106298	20.9518	1.17106	-5.36379	0.243641	0.551686	0.258308
1h post exercise	MICE	TCERG1	0.127773	15.9658	1.17047	-5.36445	0.243879	0.551807	0.258213
1h post exercise	HIIE	CIAO2A	-0.131782	15.1477	-1.17037	-5.36455	0.243917	0.551807	0.258213
1h post exercise	MICE	STX5	0.0592568	15.3861	1.17012	-5.36483	0.244014	0.551807	0.258213
1h post exercise	MICE	CTSC	0.0928587	18.4027	1.16972	-5.36527	0.244179	0.551807	0.258213
1h post exercise	HIIE	SLC35A1	-0.124745	13.2528	-1.16941	-5.36561	0.244303	0.551807	0.258213
1h post exercise	HIIE	LSM4	-0.220534	16.5367	-1.16936	-5.36566	0.244324	0.551807	0.258213
1h post exercise	HIIE	ANTXR2	-0.130425	13.8539	-1.1691	-5.36595	0.244427	0.551807	0.258213
1h post exercise	MICE	HMG20A	0.172638	15.0174	1.16897	-5.36608	0.244478	0.551807	0.258213
1h post exercise	HIIE	RBP7	-0.150289	14.6889	-1.16879	-5.36628	0.24455	0.551807	0.258213
1h post exercise	HIIE	MGAT1	-0.0750737	16.5497	-1.16864	-5.36645	0.244608	0.551807	0.258213
1h post exercise	MICE	CNOT10	0.0701071	14.9877	1.16742	-5.36779	0.245099	0.552639	0.257558
1h post exercise	MICE	CHD7	0.136716	13.4627	1.16724	-5.36798	0.245175	0.552639	0.257558
1h post exercise	MICE	PPIG	0.217755	17.2793	1.16705	-5.36819	0.245251	0.552639	0.257558
1h post exercise	HIIE	MTDH	-0.0838442	18.6413	-1.16676	-5.36852	0.245368	0.552664	0.257539
1h post exercise	HIIE	WARS2	-0.111807	13.204	-1.16656	-5.36873	0.245445	0.552664	0.257539
1h post exercise	HIIE	FPGT	-0.0635542	14.6212	-1.16612	-5.36921	0.245621	0.552782	0.257446
1h post exercise	MICE	IPO11	0.127379	11.7675	1.16598	-5.36937	0.245681	0.552782	0.257446
1h post exercise	MICE	MRI1	0.0754545	15.0956	1.16532	-5.37009	0.245945	0.552966	0.257302
1h post exercise	MICE	NEU1	0.182806	14.3081	1.16515	-5.37027	0.246015	0.552966	0.257302
1h post exercise	HIIE	XPNPEP3	-0.125712	13.6708	-1.1651	-5.37033	0.246037	0.552966	0.257302
1h post exercise	MICE	PARP1	0.137432	17.9482	1.16361	-5.37195	0.246637	0.554106	0.256407
1h post exercise	HIIE	EVI5L	-0.14246	12.9597	-1.16318	-5.37242	0.246813	0.554297	0.256258
1h post exercise	HIIE	LMF1	-0.119777	13.1488	-1.16274	-5.3729	0.246988	0.554483	0.256112
1h post exercise	HIIE	DNAJA3	-0.0719394	16.3823	-1.16211	-5.37359	0.24724	0.554844	0.255829
1h post exercise	HIIE	DNASE2	-0.124561	15.5593	-1.16174	-5.37399	0.247394	0.554907	0.25578
1h post exercise	MICE	SULT1A1	0.190136	18.3179	1.16141	-5.37436	0.24753	0.554907	0.25578
1h post exercise	MICE	MRPS15	0.169977	14.7567	1.16125	-5.37452	0.247593	0.554907	0.25578
1h post exercise	MICE	GRHPR	0.0644219	17.735	1.16092	-5.37489	0.247725	0.554907	0.25578
1h post exercise	MICE	ATXN10	0.0953828	14.7846	1.16091	-5.37489	0.247728	0.554907	0.25578
1h post exercise	MICE	GLOD4	0.0705196	18.1907	1.16031	-5.37555	0.24797	0.555242	0.255517
1h post exercise	HIIE	SRC	-0.0742247	20.7569	-1.15988	-5.37602	0.248145	0.555429	0.255372
1h post exercise	HIIE	MGST1	-0.196989	16.1247	-1.15944	-5.3765	0.248329	0.555634	0.255211
1h post exercise	MICE	KDM2A	0.143632	14.6387	1.15914	-5.37682	0.24845	0.5557	0.25516
1h post exercise	HIIE	PITPNB	-0.0614446	17.4739	-1.15826	-5.37778	0.248802	0.556282	0.254705
1h post exercise	HIIE	TMEM128	-0.102622	15.3136	-1.15792	-5.37815	0.248945	0.556395	0.254617
1h post exercise	MICE	VPS33A	0.0450518	16.0741	1.15753	-5.37857	0.2491	0.556535	0.254507
1h post exercise	MICE	IRAK4	0.0834667	15.8963	1.15608	-5.38014	0.24969	0.557449	0.253794
1h post exercise	MICE	PAN3	0.132088	13.5131	1.15589	-5.38036	0.249773	0.557449	0.253794
1h post exercise	HIIE	DPY19L3	-0.0868978	13.6231	-1.15585	-5.3804	0.249786	0.557449	0.253794
1h post exercise	HIIE	CHMP3	-0.105022	16.1779	-1.15544	-5.38084	0.249956	0.557622	0.25366
1h post exercise	MICE	NCBP1	0.133662	15.3546	1.15505	-5.38126	0.250113	0.557766	0.253548
1h post exercise	HIIE	FTSJ3	-0.162757	15.6671	-1.15479	-5.38154	0.250218	0.557795	0.253525
1h post exercise	MICE	G3BP1	0.0769247	15.9234	1.15391	-5.3825	0.250577	0.55825	0.253171
1h post exercise	HIIE	MTMR9	-0.0736986	14.2662	-1.1538	-5.38262	0.250621	0.55825	0.253171
1h post exercise	HIIE	GHDC	-0.0640013	16.3198	-1.15361	-5.38282	0.250699	0.55825	0.253171
1h post exercise	MICE	TOP2B	0.120143	17.0129	1.15324	-5.38322	0.250853	0.558268	0.253157
1h post exercise	HIIE	PPIP5K2	-0.0601137	15.849	-1.15314	-5.38333	0.250892	0.558268	0.253157
1h post exercise	MICE	PIGQ	0.215827	12.2227	1.15258	-5.38394	0.251125	0.558579	0.252916
1h post exercise	HIIE	LRRK2	-0.147918	13.0424	-1.15232	-5.38422	0.25123	0.558607	0.252894
1h post exercise	HIIE	GUSB	-0.120412	17.6382	-1.15187	-5.38471	0.251416	0.558634	0.252872
1h post exercise	HIIE	AP2M1	-0.0569314	18.9128	-1.15165	-5.38494	0.251502	0.558634	0.252872
1h post exercise	HIIE	ABCD1	-0.0881781	15.123	-1.15123	-5.3854	0.251675	0.558634	0.252872
1h post exercise	HIIE	WDR11	-0.0517643	16.3261	-1.15119	-5.38544	0.25169	0.558634	0.252872
1h post exercise	MICE	PYGL	0.109156	18.7197	1.15099	-5.38566	0.251775	0.558634	0.252872
1h post exercise	MICE	ARMC10	0.0976746	15.2679	1.15093	-5.38571	0.251797	0.558634	0.252872
1h post exercise	HIIE	PFN1	-0.0645434	24.0337	-1.15007	-5.38665	0.252149	0.559209	0.252426
1h post exercise	MICE	NCALD	0.242053	12.7397	1.14982	-5.38692	0.252256	0.55924	0.252401
1h post exercise	MICE	WASHC5	0.0501957	16.5365	1.14908	-5.38771	0.252554	0.559637	0.252094
1h post exercise	MICE	NPM1	0.175861	19.418	1.14886	-5.38795	0.25265	0.559637	0.252094
1h post exercise	HIIE	GMPR2	-0.0681919	18.449	-1.1487	-5.38813	0.252712	0.559637	0.252094
1h post exercise	MICE	CLASRP	0.346529	11.032	1.14771	-5.38919	0.25312	0.560335	0.251553
1h post exercise	HIIE	TUBGCP3	-0.0533575	15.4274	-1.14682	-5.39015	0.253487	0.560941	0.251083
1h post exercise	HIIE	PDLIM5	-0.116754	18.0438	-1.14626	-5.39076	0.253721	0.561252	0.250842
1h post exercise	HIIE	RPIA	-0.126065	16.5753	-1.14574	-5.39131	0.253931	0.561452	0.250688
1h post exercise	HIIE	MRPL55	-0.120508	15.3069	-1.14559	-5.39148	0.253997	0.561452	0.250688
1h post exercise	HIIE	CFHR2	-0.242792	14.3273	-1.14413	-5.39304	0.254596	0.5623	0.250032
1h post exercise	MICE	ATM	0.115611	15.1498	1.14398	-5.3932	0.254659	0.5623	0.250032
1h post exercise	HIIE	PLS3	-0.0943971	20.9854	-1.14376	-5.39343	0.25475	0.5623	0.250032
1h post exercise	MICE	TRADD	0.0905077	15.3543	1.14375	-5.39345	0.254753	0.5623	0.250032
1h post exercise	HIIE	PRSS2	-0.321687	17.8155	-1.14342	-5.39381	0.254893	0.562404	0.249951
1h post exercise	MICE	CYTH4	0.18057	13.5491	1.14257	-5.39471	0.255241	0.562966	0.249517
1h post exercise	HIIE	BRAF	-0.0488229	16.0033	-1.14177	-5.39558	0.255573	0.563432	0.249158
1h post exercise	MICE	DOCK10	0.0520361	17.2099	1.14161	-5.39575	0.255639	0.563432	0.249158
1h post exercise	HIIE	NIPSNAP3A	-0.126192	18.7985	-1.14112	-5.39626	0.255843	0.563498	0.249107
1h post exercise	MICE	PLEKHO1	0.094586	14.8084	1.14072	-5.3967	0.256009	0.563498	0.249107
1h post exercise	MICE	SUPT16H	0.195907	16.8458	1.14069	-5.39672	0.256021	0.563498	0.249107
1h post exercise	MICE	PIK3CD	0.149821	15.132	1.14042	-5.39701	0.256133	0.563498	0.249107
1h post exercise	HIIE	LAMB1	-0.114931	15.4124	-1.14042	-5.39702	0.256136	0.563498	0.249107
1h post exercise	HIIE	NDUFAF7	-0.128742	12.6684	-1.13947	-5.39803	0.256526	0.564151	0.248604
1h post exercise	HIIE	NHLRC2	-0.0825139	17.6057	-1.13909	-5.39844	0.256685	0.564236	0.248539
1h post exercise	HIIE	TMX3	-0.0705375	17.926	-1.13893	-5.39861	0.256751	0.564236	0.248539
1h post exercise	MICE	MRPS9	0.11289	14.2749	1.1387	-5.39886	0.25685	0.564249	0.248529
1h post exercise	HIIE	ITPRID2	-0.165954	14.3191	-1.13819	-5.3994	0.257062	0.564508	0.24833
1h post exercise	HIIE	PARVG	-0.126447	15.3858	-1.13771	-5.39991	0.257259	0.564672	0.248203
1h post exercise	HIIE	MYZAP	-0.244041	12.2026	-1.13756	-5.40008	0.257324	0.564672	0.248203
1h post exercise	HIIE	ALOX12	-0.120321	21.3075	-1.13692	-5.40076	0.25759	0.565006	0.247947
1h post exercise	HIIE	MAP3K2	-0.251112	15.4551	-1.1365	-5.40121	0.257765	0.565006	0.247947
1h post exercise	HIIE	MCMBP	-0.203627	13.6469	-1.13647	-5.40124	0.257776	0.565006	0.247947
1h post exercise	HIIE	ZNG1E	-0.165496	12.651	-1.13629	-5.40142	0.25785	0.565006	0.247947
1h post exercise	MICE	RPTOR	0.0478183	14.8601	1.13505	-5.40275	0.258366	0.565868	0.247285
1h post exercise	HIIE	PPP2CA	-0.0839743	17.5027	-1.1348	-5.40301	0.258472	0.565868	0.247285
1h post exercise	HIIE	PIP4P2	-0.0896564	17.2759	-1.13461	-5.40321	0.258551	0.565868	0.247285
1h post exercise	MICE	MTREX	0.129708	15.9218	1.13445	-5.40338	0.258618	0.565868	0.247285
1h post exercise	HIIE	UBXN1	-0.0787533	13.7942	-1.13421	-5.40365	0.258717	0.56588	0.247276
1h post exercise	MICE	PDS5B	0.119468	16.7653	1.13358	-5.40432	0.258985	0.565895	0.247264
1h post exercise	MICE	NAPA	0.113317	18.7177	1.13291	-5.40503	0.259264	0.565895	0.247264
1h post exercise	HIIE	FSTL1	-0.155547	15.153	-1.13281	-5.40514	0.259307	0.565895	0.247264
1h post exercise	MICE	TUBB1	0.181202	23.0604	1.13268	-5.40528	0.259361	0.565895	0.247264
1h post exercise	MICE	DYNLL1	0.107396	17.705	1.13253	-5.40543	0.259422	0.565895	0.247264
1h post exercise	HIIE	SESTD1	-0.105563	14.4586	-1.13241	-5.40556	0.259472	0.565895	0.247264
1h post exercise	HIIE	TOMM34	-0.0841741	14.3068	-1.13238	-5.40559	0.259483	0.565895	0.247264
1h post exercise	HIIE	ZNF207	-0.120751	16.9732	-1.13228	-5.4057	0.259529	0.565895	0.247264
1h post exercise	HIIE	ICAM2	-0.162943	16.7611	-1.13213	-5.40586	0.259592	0.565895	0.247264
1h post exercise	MICE	PTP4A3	0.15757	13.0994	1.13196	-5.40604	0.259661	0.565895	0.247264
1h post exercise	HIIE	PDGFB	-0.228487	16.8922	-1.13165	-5.40636	0.25979	0.565972	0.247205
1h post exercise	HIIE	ROCK1	-0.0564103	18.4139	-1.13129	-5.40675	0.259939	0.566014	0.247173
1h post exercise	MICE	ZC3H13	0.132059	12.347	1.13115	-5.40689	0.259997	0.566014	0.247173
1h post exercise	HIIE	LYPLAL1	-0.0444494	17.0633	-1.13024	-5.40786	0.260379	0.56643	0.246854
1h post exercise	MICE	NOP58	0.169711	15.3168	1.13011	-5.408	0.260437	0.56643	0.246854
1h post exercise	MICE	ELP3	0.122119	14.6676	1.13003	-5.40808	0.260469	0.56643	0.246854
1h post exercise	MICE	DGAT1	0.279516	12.9624	1.12976	-5.40838	0.260586	0.566479	0.246816
1h post exercise	HIIE	PF4	-0.412332	24.9156	-1.12888	-5.4093	0.260952	0.567071	0.246362
1h post exercise	HIIE	PPP1CA	-0.0427046	20.6018	-1.12815	-5.41008	0.261259	0.567239	0.246234
1h post exercise	MICE	NIFK	0.170434	14.1834	1.128	-5.41024	0.261326	0.567239	0.246234
1h post exercise	MICE	MRPL58	0.108159	15.8506	1.12787	-5.41037	0.261377	0.567239	0.246234
1h post exercise	HIIE	MCCC1	-0.056934	15.9876	-1.12761	-5.41065	0.261485	0.567239	0.246234
1h post exercise	HIIE	CRKL	-0.104974	17.9895	-1.12758	-5.41068	0.261502	0.567239	0.246234
1h post exercise	HIIE	ALB	-0.186676	25.1487	-1.12736	-5.41091	0.261593	0.567239	0.246234
1h post exercise	MICE	SYPL1	0.0983778	18.8414	1.12682	-5.41148	0.26182	0.567528	0.246013
1h post exercise	HIIE	FGD3	-0.0729815	16.7051	-1.12629	-5.41205	0.262043	0.567807	0.245799
1h post exercise	HIIE	TPM2	-0.188309	16.7097	-1.12602	-5.41233	0.262159	0.567854	0.245763
1h post exercise	HIIE	BDH1	-0.0872014	16.8688	-1.12567	-5.4127	0.262306	0.567968	0.245676
1h post exercise	MICE	SARS1	0.0509909	19.2955	1.12539	-5.413	0.262423	0.568018	0.245638
1h post exercise	MICE	SULT1A3	0.183981	17.2904	1.12473	-5.41369	0.262702	0.56842	0.245331
1h post exercise	HIIE	PPM1B	-0.0938188	15.9174	-1.12449	-5.41395	0.262805	0.568438	0.245317
1h post exercise	HIIE	MYG1	-0.099886	16.2024	-1.12412	-5.41434	0.262961	0.568572	0.245214
1h post exercise	HIIE	LONP1	-0.090926	17.2582	-1.12281	-5.41572	0.263513	0.569448	0.244546
1h post exercise	MICE	NCLN	0.0570735	15.5517	1.12271	-5.41583	0.263555	0.569448	0.244546
1h post exercise	MICE	GCLC	0.0785044	15.4744	1.12187	-5.41671	0.263911	0.569856	0.244235
1h post exercise	HIIE	LY6G6F	-0.111381	19.5217	-1.1216	-5.41699	0.264027	0.569856	0.244235
1h post exercise	MICE	NCKAP1L	0.0513217	19.0034	1.1216	-5.41699	0.264023	0.569856	0.244235
1h post exercise	MICE	TUBB4B	0.147837	24.043	1.12011	-5.41856	0.264658	0.570593	0.243674
1h post exercise	HIIE	ANKRD13A	-0.0737874	16.0351	-1.12006	-5.41862	0.264678	0.570593	0.243674
1h post exercise	HIIE	CDKN1A	-0.161361	13.7636	-1.12	-5.41868	0.264705	0.570593	0.243674
1h post exercise	MICE	ARHGDIA	0.055506	20.8356	1.11983	-5.41886	0.264774	0.570593	0.243674
1h post exercise	HIIE	IGHG2	-0.139429	18.9012	-1.11968	-5.41901	0.264841	0.570593	0.243674
1h post exercise	HIIE	STT3A	-0.0748529	19.633	-1.11921	-5.41951	0.265039	0.570751	0.243553
1h post exercise	HIIE	RNF7	-0.382602	14.029	-1.11886	-5.41987	0.26519	0.570751	0.243553
1h post exercise	MICE	WNK1	0.0531002	14.8539	1.11884	-5.4199	0.265198	0.570751	0.243553
1h post exercise	HIIE	C6	-0.117278	14.9526	-1.11825	-5.42051	0.265448	0.570891	0.243447
1h post exercise	HIIE	MAIP1	-0.0704132	15.3782	-1.11805	-5.42073	0.265532	0.570891	0.243447
1h post exercise	HIIE	NRAS	-0.0533392	19.4916	-1.11792	-5.42087	0.265588	0.570891	0.243447
1h post exercise	HIIE	SSH3	-0.135348	15.2142	-1.11776	-5.42103	0.26566	0.570891	0.243447
1h post exercise	HIIE	MOCS3	-0.1631	13.2851	-1.11739	-5.42142	0.265815	0.570891	0.243447
1h post exercise	HIIE	ELOVL5	-0.147547	14.5387	-1.11736	-5.42145	0.26583	0.570891	0.243447
1h post exercise	MICE	RTF1	0.176907	15.6239	1.11691	-5.42192	0.266021	0.5711	0.243288
1h post exercise	HIIE	ACCS	-0.529353	12.7116	-1.1164	-5.42246	0.266238	0.571361	0.24309
1h post exercise	MICE	POLR3B	0.159459	11.9774	1.11602	-5.42286	0.2664	0.571449	0.243022
1h post exercise	MICE	RPL39	0.199312	17.7276	1.11586	-5.42302	0.266468	0.571449	0.243022
1h post exercise	MICE	APOBR	0.159685	13.2479	1.11549	-5.42341	0.266625	0.571522	0.242967
1h post exercise	MICE	RAB24	0.101367	14.6048	1.1152	-5.42371	0.266749	0.571522	0.242967
1h post exercise	MICE	SMPD1	0.143892	12.2299	1.11484	-5.42409	0.266902	0.571522	0.242967
1h post exercise	HIIE	UBE2V2	-0.109772	16.8741	-1.11455	-5.42439	0.267026	0.571522	0.242967
1h post exercise	MICE	ACTL6A	0.0982043	16.2187	1.11442	-5.42453	0.267084	0.571522	0.242967
1h post exercise	HIIE	NDUFA13	-0.107383	17.7912	-1.11435	-5.42461	0.267114	0.571522	0.242967
1h post exercise	HIIE	CD79B	-0.222214	13.9026	-1.11423	-5.42473	0.267164	0.571522	0.242967
1h post exercise	HIIE	NPRL3	-0.165419	12.3505	-1.11342	-5.42558	0.267511	0.571923	0.242662
1h post exercise	HIIE	UBP1	-0.0756769	13.8585	-1.11317	-5.42583	0.267612	0.571923	0.242662
1h post exercise	MICE	DOK2	0.0987901	18.7322	1.11291	-5.42611	0.26773	0.571923	0.242662
1h post exercise	MICE	DUSP23	0.179218	15.48	1.1129	-5.42611	0.267731	0.571923	0.242662
1h post exercise	HIIE	PIGB	-0.117196	14.1201	-1.11249	-5.42654	0.267906	0.572091	0.242535
1h post exercise	HIIE	F5	-0.105193	21.1341	-1.11228	-5.42677	0.267999	0.572091	0.242535
1h post exercise	HIIE	ARHGEF7	-0.0677163	15.9594	-1.11171	-5.42736	0.268238	0.572399	0.242301
1h post exercise	HIIE	GLIPR1	-0.189182	13.4306	-1.11136	-5.42773	0.268392	0.572525	0.242206
1h post exercise	HIIE	PSTPIP1	-0.151986	15.2354	-1.11072	-5.42839	0.268665	0.572699	0.242073
1h post exercise	HIIE	TMEM50A	-0.141906	16.0831	-1.11052	-5.4286	0.26875	0.572699	0.242073
1h post exercise	HIIE	LGALS8	-0.0943251	15.3241	-1.11039	-5.42874	0.268807	0.572699	0.242073
1h post exercise	MICE	AOC3	0.162427	14.7765	1.11007	-5.42908	0.268947	0.572699	0.242073
1h post exercise	HIIE	FXR1	-0.055629	15.5433	-1.10998	-5.42917	0.268981	0.572699	0.242073
1h post exercise	MICE	NDRG3	0.117775	14.1815	1.10968	-5.42948	0.269115	0.572699	0.242073
1h post exercise	MICE	RPL5	0.146179	18.4024	1.10962	-5.42954	0.269137	0.572699	0.242073
1h post exercise	HIIE	SKAP2	-0.0931707	19.1408	-1.10881	-5.43038	0.269486	0.573239	0.241664
1h post exercise	MICE	UQCRC2	0.103032	17.8343	1.10813	-5.43109	0.269778	0.573563	0.241419
1h post exercise	MICE	SFXN3	0.0998837	17.4181	1.10784	-5.43139	0.269903	0.573563	0.241419
1h post exercise	HIIE	LIMK1	-0.0849203	15.207	-1.10779	-5.43145	0.269923	0.573563	0.241419
1h post exercise	HIIE	RETREG2	-0.15905	14.784	-1.1074	-5.43185	0.270092	0.57372	0.2413
1h post exercise	HIIE	CFP	-0.338138	15.4931	-1.10641	-5.43288	0.270521	0.574332	0.240837
1h post exercise	HIIE	NDUFAF6	-0.103438	13.2746	-1.10604	-5.43327	0.270679	0.574332	0.240837
1h post exercise	HIIE	GTF3C5	-0.0712105	14.5807	-1.10603	-5.43328	0.270683	0.574332	0.240837
1h post exercise	HIIE	OSBPL8	-0.0713812	16.8434	-1.10566	-5.43366	0.270839	0.574332	0.240837
1h post exercise	HIIE	TRIM58	-0.0999741	18.6147	-1.10465	-5.43471	0.271281	0.574332	0.240837
1h post exercise	HIIE	RIOX2	-0.216938	12.7219	-1.10451	-5.43486	0.271342	0.574332	0.240837
1h post exercise	MICE	DOCK8	0.0498181	17.6962	1.10444	-5.43493	0.271369	0.574332	0.240837
1h post exercise	HIIE	CLIP1	-0.120818	15.8515	-1.1043	-5.43507	0.271431	0.574332	0.240837
1h post exercise	HIIE	GAS2L1	-0.0927985	16.9532	-1.10409	-5.43529	0.271521	0.574332	0.240837
1h post exercise	HIIE	APOOL	-0.0579263	16.6376	-1.10399	-5.4354	0.271564	0.574332	0.240837
1h post exercise	HIIE	SLC12A6	-0.086457	14.3617	-1.1039	-5.43548	0.271599	0.574332	0.240837
1h post exercise	HIIE	LDLRAP1	-0.0978422	15.7368	-1.10387	-5.43551	0.271616	0.574332	0.240837
1h post exercise	MICE	CGGBP1	0.144152	15.6244	1.10387	-5.43552	0.271616	0.574332	0.240837
1h post exercise	MICE	KYAT1	0.132286	13.7384	1.10227	-5.43717	0.272307	0.57559	0.239886
1h post exercise	MICE	HDAC3	0.12031	13.9288	1.10161	-5.43786	0.272595	0.575998	0.239579
1h post exercise	HIIE	TMEM160	-0.134086	16.0781	-1.10031	-5.4392	0.273157	0.576984	0.238836
1h post exercise	HIIE	MIF	-0.280582	20.6077	-1.09972	-5.43981	0.273415	0.577111	0.238741
1h post exercise	HIIE	FBXO38	-0.18583	11.977	-1.09955	-5.43998	0.273487	0.577111	0.238741
1h post exercise	MICE	IGHE	0.18489	13.7181	1.09951	-5.44002	0.273504	0.577111	0.238741
1h post exercise	MICE	RPS6KB1	0.144565	12.8979	1.09844	-5.44113	0.273972	0.577896	0.23815
1h post exercise	MICE	CAD	0.0399151	17.9605	1.09805	-5.44154	0.274139	0.578047	0.238037
1h post exercise	HIIE	RHOQ	-0.289732	11.0854	-1.09731	-5.44229	0.274461	0.578524	0.237679
1h post exercise	HIIE	PHKA2	-0.0548961	15.493	-1.0965	-5.44314	0.274814	0.579065	0.237272
1h post exercise	MICE	RPS10P5	0.187357	16.6749	1.09557	-5.44409	0.275222	0.579723	0.236779
1h post exercise	HIIE	LRRC59	-0.0564456	20.5053	-1.09528	-5.44439	0.275344	0.579777	0.236739
1h post exercise	HIIE	CD81	-0.143638	15.1771	-1.09471	-5.44497	0.275597	0.580109	0.236491
1h post exercise	MICE	ANKHD1	0.138382	13.9666	1.09447	-5.44522	0.275701	0.580125	0.236478
1h post exercise	HIIE	NRDC	-0.0457357	16.7305	-1.09335	-5.44637	0.276187	0.580465	0.236224
1h post exercise	MICE	GTPBP4	0.133017	15.1613	1.09326	-5.44647	0.276232	0.580465	0.236224
1h post exercise	HIIE	ADCY6	-0.10684	16.942	-1.0932	-5.44653	0.276258	0.580465	0.236224
1h post exercise	HIIE	ITPR1	-0.0832279	17.7791	-1.09313	-5.4466	0.276287	0.580465	0.236224
1h post exercise	MICE	DR1	0.163884	15.3995	1.093	-5.44673	0.276343	0.580465	0.236224
1h post exercise	HIIE	MED4	-0.174937	11.6977	-1.09278	-5.44696	0.276441	0.580469	0.236221
1h post exercise	MICE	LRRFIP1	0.11074	15.6329	1.09166	-5.4481	0.276928	0.581234	0.235649
1h post exercise	MICE	HLA-F	0.148698	13.964	1.09151	-5.44826	0.276998	0.581234	0.235649
1h post exercise	MICE	KIF1B	0.114361	14.2978	1.09092	-5.44886	0.277255	0.581421	0.23551
1h post exercise	MICE	PPP1R8	0.120587	15.8525	1.09081	-5.44897	0.277301	0.581421	0.23551
1h post exercise	MICE	SPATA13	0.178544	12.5809	1.09058	-5.44921	0.277402	0.581421	0.23551
1h post exercise	HIIE	S100A11	-0.147362	17.93	-1.09028	-5.44952	0.277535	0.581421	0.23551
1h post exercise	HIIE	NLRX1	-0.0835707	17.7873	-1.0902	-5.44959	0.277568	0.581421	0.23551
1h post exercise	HIIE	TMOD3	-0.165162	18.0348	-1.08995	-5.44985	0.277679	0.58145	0.235488
1h post exercise	HIIE	ME1	-0.175901	16.8922	-1.08964	-5.45017	0.277815	0.581535	0.235424
1h post exercise	MICE	H2AC17	0.16721	26.54	1.08941	-5.45041	0.277917	0.581545	0.235416
1h post exercise	HIIE	CLINT1	-0.0994523	17.7845	-1.08869	-5.45115	0.278235	0.581585	0.235387
1h post exercise	MICE	PRKCD	0.0642808	18.3177	1.08852	-5.45132	0.278305	0.581585	0.235387
1h post exercise	HIIE	SLC35E1	-0.12159	15.4967	-1.08851	-5.45133	0.278312	0.581585	0.235387
1h post exercise	HIIE	MANEA	-0.170079	11.8463	-1.08849	-5.45135	0.278321	0.581585	0.235387
1h post exercise	HIIE	FKBP1A	-0.200557	16.9935	-1.08662	-5.45326	0.279145	0.583106	0.234252
1h post exercise	HIIE	CD163	-0.214174	14.6272	-1.08633	-5.45356	0.279273	0.58317	0.234205
1h post exercise	MICE	SCO1	0.0682971	16.9209	1.08598	-5.45391	0.279422	0.583281	0.234122
1h post exercise	MICE	PPA1	0.0805136	16.9792	1.08537	-5.45453	0.279693	0.583644	0.233852
1h post exercise	MICE	CCT2	0.0978068	17.874	1.0846	-5.45532	0.280037	0.58416	0.233468
1h post exercise	MICE	SLC39A9	0.102065	10.0347	1.08389	-5.45604	0.280345	0.584559	0.233172
1h post exercise	MICE	RPL26	0.129364	15.6892	1.08356	-5.45638	0.280496	0.584559	0.233172
1h post exercise	HIIE	S100A8	-0.184867	18.7498	-1.08351	-5.45643	0.280519	0.584559	0.233172
1h post exercise	HIIE	PCSK6	-0.133936	17.8718	-1.08302	-5.45693	0.280735	0.584606	0.233137
1h post exercise	HIIE	RDH13	-0.0580179	15.5724	-1.08301	-5.45694	0.280733	0.584606	0.233137
1h post exercise	MICE	RPLP0	0.127116	18.7998	1.08195	-5.45802	0.281208	0.58539	0.232555
1h post exercise	HIIE	NEMF	-0.0753258	15.183	-1.08145	-5.45852	0.281425	0.585639	0.23237
1h post exercise	HIIE	GLRX	-0.124478	15.8521	-1.08086	-5.45912	0.281689	0.585976	0.23212
1h post exercise	HIIE	GLG1	-0.183392	16.6822	-1.08066	-5.45933	0.281781	0.585976	0.23212
1h post exercise	HIIE	GALNT7	-0.105844	14.4002	-1.08031	-5.45968	0.281933	0.586031	0.232079
1h post exercise	MICE	ZNF524	0.161779	14.0872	1.07989	-5.46011	0.28212	0.586031	0.232079
1h post exercise	HIIE	NHLRC3	-0.122513	14.6158	-1.07973	-5.46027	0.282191	0.586031	0.232079
1h post exercise	HIIE	FUNDC2	-0.109183	14.5024	-1.07972	-5.46028	0.282195	0.586031	0.232079
1h post exercise	MICE	NUB1	0.112275	14.0845	1.07937	-5.46064	0.282352	0.586155	0.231988
1h post exercise	HIIE	PPP1R14B	-0.162203	13.8439	-1.07897	-5.46104	0.282528	0.586319	0.231866
1h post exercise	MICE	BTK	0.0867282	18.4577	1.07812	-5.4619	0.282905	0.586658	0.231615
1h post exercise	HIIE	BLMH	-0.06653	16.7231	-1.0781	-5.46193	0.282913	0.586658	0.231615
1h post exercise	MICE	F9	0.161276	14.9739	1.07795	-5.46208	0.282983	0.586658	0.231615
1h post exercise	MICE	HACD2	0.105089	12.2846	1.07743	-5.4626	0.283211	0.586928	0.231415
1h post exercise	MICE	EP400	0.153168	13.1433	1.07686	-5.46318	0.283466	0.587256	0.231172
1h post exercise	HIIE	PDIA5	-0.111229	19.5716	-1.07642	-5.46362	0.283663	0.587462	0.231021
1h post exercise	MICE	STK38	0.0549291	17.7703	1.07606	-5.46399	0.283822	0.58759	0.230926
1h post exercise	HIIE	PSMA6	-0.0757308	19.3853	-1.07548	-5.46457	0.284081	0.587924	0.230678
1h post exercise	HIIE	EPDR1	-0.170187	15.5285	-1.0747	-5.46536	0.284429	0.588443	0.230296
1h post exercise	MICE	ACAA2	0.107855	18.7475	1.07445	-5.46562	0.284542	0.588477	0.230271
1h post exercise	MICE	SAFB2	0.12307	14.7215	1.07372	-5.46635	0.284869	0.588822	0.230016
1h post exercise	HIIE	NUDCD3	-0.153309	14.6513	-1.07364	-5.46643	0.284904	0.588822	0.230016
1h post exercise	HIIE	NIBAN2	-0.128331	13.8057	-1.073	-5.46708	0.28519	0.588962	0.229913
1h post exercise	MICE	SYS1	0.136609	14.0975	1.07282	-5.46726	0.285269	0.588962	0.229913
1h post exercise	HIIE	S100A4	-0.115678	20.7591	-1.07263	-5.46745	0.285354	0.588962	0.229913
1h post exercise	HIIE	CHMP1A	-0.117761	16.3496	-1.07261	-5.46747	0.285362	0.588962	0.229913
1h post exercise	MICE	WIPF1	0.111004	19.2561	1.07223	-5.46785	0.285531	0.58911	0.229804
1h post exercise	MICE	ATRX	0.128416	13.3274	1.07172	-5.46837	0.285763	0.589384	0.229602
1h post exercise	MICE	HADHB	0.0713887	21.0242	1.07127	-5.46882	0.285961	0.589384	0.229602
1h post exercise	MICE	CDK2	0.0859869	14.7556	1.07126	-5.46883	0.285965	0.589384	0.229602
1h post exercise	MICE	NUP50	0.109373	15.9639	1.07106	-5.46902	0.286055	0.589384	0.229602
1h post exercise	HIIE	DHCR24	-0.157688	14.1837	-1.07023	-5.46986	0.286429	0.589953	0.229183
1h post exercise	HIIE	AAMDC	-0.128559	15.4962	-1.06934	-5.47076	0.286827	0.590403	0.228852
1h post exercise	MICE	ATP7A	0.0948283	15.4212	1.06931	-5.47079	0.286842	0.590403	0.228852
1h post exercise	HIIE	NID1	-0.120025	19.8224	-1.06868	-5.47142	0.287123	0.590643	0.228675
1h post exercise	MICE	SNCA	0.216466	16.7993	1.06861	-5.47149	0.287155	0.590643	0.228675
1h post exercise	MICE	SMC6	0.126112	13.8253	1.06695	-5.47316	0.287902	0.591977	0.227695
1h post exercise	HIIE	CRELD1	-0.097571	15.735	-1.0667	-5.47341	0.288014	0.592007	0.227673
1h post exercise	HIIE	RNASE6	-0.163063	15.4547	-1.06508	-5.47503	0.288743	0.593155	0.226832
1h post exercise	MICE	AHCYL1	0.144294	15.4687	1.06501	-5.4751	0.288778	0.593155	0.226832
1h post exercise	MICE	MINDY1	0.111335	18.2071	1.06481	-5.4753	0.288867	0.593155	0.226832
1h post exercise	MICE	TRAPPC13	0.0619414	15.2902	1.06451	-5.4756	0.288999	0.593223	0.226782
1h post exercise	HIIE	DNM1L	-0.118866	20.5365	-1.06401	-5.4761	0.289226	0.593488	0.226588
1h post exercise	MICE	CDKN2AIP	0.129818	13.6444	1.06263	-5.47748	0.289849	0.594444	0.225889
1h post exercise	HIIE	ETFDH	-0.0811701	16.7027	-1.06238	-5.47773	0.289964	0.594444	0.225889
1h post exercise	MICE	ORC2	0.146839	11.433	1.06232	-5.47778	0.289987	0.594444	0.225889
1h post exercise	MICE	GFER	0.093051	14.305	1.06187	-5.47824	0.290194	0.594666	0.225727
1h post exercise	HIIE	USP48	-0.125846	13.9038	-1.06159	-5.47852	0.290322	0.594727	0.225682
1h post exercise	MICE	PREX1	0.130187	14.8761	1.06114	-5.47896	0.290522	0.594752	0.225664
1h post exercise	HIIE	VEGFC	-0.18125	16.6592	-1.06112	-5.47898	0.290531	0.594752	0.225664
1h post exercise	HIIE	VDAC1	-0.129191	20.0572	-1.05942	-5.48068	0.291304	0.596111	0.224673
1h post exercise	MICE	RPRD1B	0.115966	14.7144	1.05922	-5.48087	0.291393	0.596111	0.224673
1h post exercise	HIIE	ADCY3	-0.123388	11.8188	-1.05832	-5.48178	0.2918	0.596594	0.224321
1h post exercise	MICE	HUWE1	0.0405286	17.3241	1.05826	-5.48183	0.291826	0.596594	0.224321
1h post exercise	HIIE	EMB	-0.141746	14.0983	-1.05769	-5.4824	0.29209	0.596931	0.224076
1h post exercise	MICE	WDR89	0.141869	13.1455	1.05728	-5.48281	0.292276	0.597109	0.223946
1h post exercise	MICE	GUK1	0.0726868	15.8941	1.05676	-5.48333	0.292508	0.597382	0.223748
1h post exercise	MICE	HNRNPU	0.12716	20.2109	1.05602	-5.48406	0.292849	0.597876	0.223389
1h post exercise	HIIE	S100A9	-0.204318	19.2365	-1.05502	-5.48505	0.293304	0.598603	0.222861
1h post exercise	HIIE	TEX264	-0.0858372	15.9944	-1.05422	-5.48584	0.293667	0.599141	0.222471
1h post exercise	MICE	GIMAP2	0.120123	15.2006	1.05274	-5.4873	0.294342	0.600314	0.221621
1h post exercise	HIIE	MTX2	-0.105539	15.9872	-1.0525	-5.48754	0.294452	0.600335	0.221606
1h post exercise	HIIE	ESD	-0.0468522	19.543	-1.05048	-5.48954	0.295373	0.602012	0.220395
1h post exercise	MICE	SLC41A3	0.0936697	12.9673	1.04864	-5.49136	0.296217	0.603527	0.219304
1h post exercise	MICE	LIME1	0.146065	13.523	1.04751	-5.49247	0.29674	0.604287	0.218757
1h post exercise	HIIE	SHFL	-0.130099	15.7054	-1.0474	-5.49258	0.29679	0.604287	0.218757
1h post exercise	HIIE	CD2AP	-0.1291	17.3941	-1.04689	-5.49308	0.297024	0.604452	0.218638
1h post exercise	HIIE	CAP1	-0.0581872	23.168	-1.04618	-5.49379	0.29735	0.604452	0.218638
1h post exercise	HIIE	BECN1	-0.0811809	15.6816	-1.04592	-5.49404	0.297471	0.604452	0.218638
1h post exercise	HIIE	LDHB	-0.056143	22.5559	-1.04574	-5.49421	0.297549	0.604452	0.218638
1h post exercise	MICE	SEC61B	0.083871	17.9532	1.04559	-5.49436	0.297621	0.604452	0.218638
1h post exercise	HIIE	GSTP1	-0.0587425	21.6606	-1.04553	-5.49442	0.297645	0.604452	0.218638
1h post exercise	MICE	PAFAH2	0.127782	13.7214	1.04538	-5.49457	0.297721	0.604452	0.218638
1h post exercise	HIIE	LAMB2	-0.131743	14.5073	-1.04506	-5.49488	0.297864	0.604452	0.218638
1h post exercise	MICE	NOL10	0.201258	12.323	1.04499	-5.49495	0.2979	0.604452	0.218638
1h post exercise	HIIE	EXOC7	-0.0913803	14.561	-1.04485	-5.49508	0.29796	0.604452	0.218638
1h post exercise	HIIE	IGFBP2	-0.234709	14.8815	-1.04482	-5.49512	0.297976	0.604452	0.218638
1h post exercise	HIIE	PACC1	-0.0836562	14.7821	-1.04461	-5.49533	0.298072	0.604452	0.218638
1h post exercise	MICE	EIF4E2	0.0659166	14.4188	1.0443	-5.49563	0.298213	0.604534	0.21858
1h post exercise	HIIE	CFH	-0.153123	16.309	-1.04388	-5.49604	0.298409	0.604649	0.218496
1h post exercise	HIIE	CNRIP1	-0.184665	12.0706	-1.04354	-5.49637	0.298567	0.604649	0.218496
1h post exercise	HIIE	DCP2	-0.133518	13.2849	-1.04353	-5.49638	0.29857	0.604649	0.218496
1h post exercise	MICE	RAP2B	0.125724	18.1397	1.04326	-5.49664	0.298695	0.604699	0.218461
1h post exercise	HIIE	NFX1	-0.096469	13.7231	-1.04199	-5.4979	0.29928	0.605231	0.218079
1h post exercise	HIIE	AIP	-0.069599	15.2963	-1.04173	-5.49815	0.299398	0.605231	0.218079
1h post exercise	MICE	FPR1	0.138871	14.9094	1.04148	-5.49839	0.299517	0.605231	0.218079
1h post exercise	MICE	IGHV3-9	0.174633	14.7867	1.04142	-5.49845	0.299545	0.605231	0.218079
1h post exercise	MICE	CSE1L	0.0552242	17.9766	1.0414	-5.49847	0.29955	0.605231	0.218079
1h post exercise	HIIE	COPB2	-0.0426719	19.8889	-1.04123	-5.49863	0.299629	0.605231	0.218079
1h post exercise	HIIE	ARFGEF1	-0.0541823	16.5886	-1.04117	-5.4987	0.299659	0.605231	0.218079
1h post exercise	MICE	AAK1	0.101863	14.5117	1.04069	-5.49916	0.299882	0.605479	0.217901
1h post exercise	HIIE	VNN2	-0.237253	13.6838	-1.04032	-5.49953	0.300054	0.605624	0.217797
1h post exercise	HIIE	ARF4	-0.0815428	20.3827	-1.03997	-5.49987	0.300217	0.605706	0.217738
1h post exercise	MICE	C4orf33	0.151636	14.7599	1.0398	-5.50004	0.300296	0.605706	0.217738
1h post exercise	MICE	MRPS21	0.18926	14.7116	1.03859	-5.50122	0.300856	0.606115	0.217445
1h post exercise	MICE	HKDC1	0.18487	16.0592	1.03854	-5.50126	0.300878	0.606115	0.217445
1h post exercise	MICE	ERCC3	0.115621	13.1606	1.0385	-5.5013	0.300895	0.606115	0.217445
1h post exercise	MICE	HPF1	0.162314	11.9097	1.03849	-5.50131	0.3009	0.606115	0.217445
1h post exercise	MICE	SUPT6H	0.110591	16.5907	1.03717	-5.5026	0.301514	0.607136	0.216714
1h post exercise	HIIE	ARHGAP10	-0.0846198	15.8078	-1.03697	-5.5028	0.301608	0.607136	0.216714
1h post exercise	HIIE	MRPS2	-0.100511	15.049	-1.0364	-5.50335	0.301872	0.607466	0.216478
1h post exercise	MICE	DYNLT1	0.139332	13.1962	1.03593	-5.50381	0.302091	0.607703	0.216308
1h post exercise	HIIE	PTPMT1	-0.114149	13.3565	-1.03532	-5.5044	0.302372	0.607954	0.216129
1h post exercise	HIIE	SELL	-0.210936	16.0784	-1.03491	-5.5048	0.302565	0.607954	0.216129
1h post exercise	HIIE	ERO1A	-0.107649	17.0716	-1.03485	-5.50486	0.302592	0.607954	0.216129
1h post exercise	HIIE	RAD23B	-0.0985678	18.1901	-1.03479	-5.50491	0.302618	0.607954	0.216129
1h post exercise	HIIE	NUP153	-0.127271	13.433	-1.03417	-5.50552	0.302907	0.608332	0.215859
1h post exercise	HIIE	BORCS6	-0.0865337	14.4803	-1.03311	-5.50656	0.303401	0.608851	0.215489
1h post exercise	MICE	RFX1	0.126259	13.693	1.033	-5.50666	0.303455	0.608851	0.215489
1h post exercise	MICE	DDX21	0.138732	15.4971	1.03297	-5.50669	0.303467	0.608851	0.215489
1h post exercise	HIIE	SMC4	-0.106458	13.9813	-1.03214	-5.5075	0.303857	0.60939	0.215105
1h post exercise	HIIE	CDC42	-0.042278	21.702	-1.03196	-5.50767	0.303938	0.60939	0.215105
1h post exercise	MICE	ORC5	0.141784	12.6681	1.03148	-5.50814	0.304164	0.609407	0.215093
1h post exercise	HIIE	ORM2	-0.1742	14.3602	-1.03145	-5.50817	0.304179	0.609407	0.215093
1h post exercise	MICE	ACOT8	0.0863726	16.9481	1.0312	-5.50841	0.304294	0.609407	0.215093
1h post exercise	MICE	GIMAP4	0.136299	19.0218	1.03108	-5.50852	0.30435	0.609407	0.215093
1h post exercise	MICE	MRPS27	0.0893445	15.907	1.03007	-5.5095	0.304822	0.610149	0.214564
1h post exercise	MICE	DPM3	0.194798	15.8803	1.02947	-5.51009	0.305105	0.610514	0.214305
1h post exercise	MICE	YBX3	0.145432	13.339	1.02882	-5.51071	0.305408	0.610526	0.214296
1h post exercise	HIIE	RPF1	-0.20626	12.1784	-1.02879	-5.51074	0.305423	0.610526	0.214296
1h post exercise	HIIE	AFAP1	-0.403584	13.2926	-1.02876	-5.51077	0.305435	0.610526	0.214296
1h post exercise	MICE	GIPC3	0.137704	16.1311	1.02856	-5.51096	0.30553	0.610526	0.214296
1h post exercise	MICE	LIG3	0.0910492	15.3333	1.02837	-5.51114	0.305617	0.610526	0.214296
1h post exercise	MICE	PCCA	0.0458398	17.066	1.02803	-5.51148	0.305775	0.610641	0.214214
1h post exercise	MICE	ITPA	0.0977191	15.274	1.0278	-5.5117	0.305887	0.610661	0.2142
1h post exercise	HIIE	NOC3L	-0.1823	13.3881	-1.02735	-5.51213	0.306095	0.61082	0.214087
1h post exercise	HIIE	LAMA5	-0.139223	13.7798	-1.0272	-5.51228	0.306169	0.61082	0.214087
1h post exercise	MICE	RAD1	0.150952	12.5952	1.0267	-5.51276	0.306403	0.611074	0.213907
1h post exercise	MICE	PCNA	0.134103	15.9343	1.02649	-5.51296	0.306498	0.611074	0.213907
1h post exercise	HIIE	CFD	-0.139137	14.9069	-1.02612	-5.51332	0.306672	0.611219	0.213803
1h post exercise	MICE	UBR1	0.0525013	15.7131	1.02514	-5.51427	0.307132	0.611597	0.213535
1h post exercise	HIIE	SLA	-0.079901	14.318	-1.0247	-5.51469	0.307337	0.611597	0.213535
1h post exercise	HIIE	FASTKD5	-0.0939169	15.477	-1.02463	-5.51475	0.307373	0.611597	0.213535
1h post exercise	MICE	ACSF3	0.0673915	15.8528	1.02449	-5.51489	0.307437	0.611597	0.213535
1h post exercise	MICE	MAP2K2	0.101139	16.9147	1.02442	-5.51496	0.307472	0.611597	0.213535
1h post exercise	HIIE	SVIL	-0.0607188	14.5082	-1.02421	-5.51516	0.307567	0.611597	0.213535
1h post exercise	HIIE	ZSWIM8	-0.0783703	12.7211	-1.02421	-5.51517	0.307571	0.611597	0.213535
1h post exercise	HIIE	CAMK1	-0.15237	17.4126	-1.0239	-5.51546	0.307715	0.611626	0.213514
1h post exercise	HIIE	ORMDL3	-0.184217	15.3052	-1.02375	-5.5156	0.307788	0.611626	0.213514
1h post exercise	HIIE	MRPL52	-0.175869	13.7166	-1.02257	-5.51674	0.308344	0.612529	0.212873
1h post exercise	MICE	RAP2C	0.212607	13.8566	1.02196	-5.51732	0.30863	0.612572	0.212843
1h post exercise	HIIE	TSTD1	-0.0869323	16.6609	-1.0217	-5.51757	0.308752	0.612572	0.212843
1h post exercise	HIIE	CAB39	-0.0612714	17.743	-1.02168	-5.51759	0.308759	0.612572	0.212843
1h post exercise	MICE	USP34	0.0909558	12.3884	1.02131	-5.51795	0.308933	0.612572	0.212843
1h post exercise	HIIE	IGHG3	-0.233695	17.2114	-1.0211	-5.51815	0.309035	0.612572	0.212843
1h post exercise	MICE	EIF5	0.0633786	16.4309	1.02105	-5.5182	0.309059	0.612572	0.212843
1h post exercise	MICE	LDHA	0.0514149	23.3129	1.02101	-5.51824	0.309076	0.612572	0.212843
1h post exercise	MICE	USP39	0.130771	14.8338	1.02005	-5.51916	0.309534	0.613279	0.212342
1h post exercise	MICE	PDPK1	0.0585174	14.3097	1.01926	-5.51992	0.309903	0.613808	0.211967
1h post exercise	HIIE	PTGES2	-0.0545361	16.6372	-1.01847	-5.52068	0.310279	0.61399	0.211839
1h post exercise	HIIE	PRSS1	-0.135157	15.1422	-1.01841	-5.52073	0.310309	0.61399	0.211839
1h post exercise	MICE	SIPA1	0.107518	16.1769	1.01801	-5.52111	0.310496	0.61399	0.211839
1h post exercise	HIIE	PRDM10	-0.174159	12.7486	-1.01792	-5.5212	0.310542	0.61399	0.211839
1h post exercise	HIIE	ANAPC7	-0.0573246	13.7502	-1.01782	-5.52129	0.310583	0.61399	0.211839
1h post exercise	HIIE	NUTF2	-0.136321	17.0806	-1.01778	-5.52133	0.310604	0.61399	0.211839
1h post exercise	HIIE	RMDN1	-0.0539934	16.5466	-1.01737	-5.52172	0.310796	0.614167	0.211713
1h post exercise	HIIE	HDHD2	-0.0734115	18.2291	-1.01709	-5.522	0.310933	0.614212	0.211682
1h post exercise	HIIE	ZYG11B	-0.0839108	11.9024	-1.01676	-5.52231	0.311086	0.614212	0.211682
1h post exercise	MICE	HACD4	0.128847	17.6125	1.01669	-5.52238	0.311123	0.614212	0.211682
1h post exercise	HIIE	CRK	-0.0741939	14.661	-1.01614	-5.5229	0.31138	0.614351	0.211583
1h post exercise	MICE	SLC25A12	0.0669302	17.632	1.01611	-5.52294	0.311398	0.614351	0.211583
1h post exercise	HIIE	PNP	-0.070989	20.3783	-1.01534	-5.52366	0.31176	0.614866	0.21122
1h post exercise	HIIE	TMT1A	-0.098494	18.9621	-1.01462	-5.52435	0.312103	0.615192	0.210989
1h post exercise	HIIE	SDF2	-0.101165	14.1174	-1.01457	-5.5244	0.312129	0.615192	0.210989
1h post exercise	HIIE	SCFD2	-0.0477857	15.6101	-1.01416	-5.52479	0.312321	0.615369	0.210865
1h post exercise	MICE	TIMM17B	0.15501	13.6685	1.01358	-5.52534	0.312599	0.615716	0.21062
1h post exercise	HIIE	EIF2S2	-0.0588195	17.9761	-1.01304	-5.52586	0.312853	0.61587	0.210511
1h post exercise	HIIE	ANK2	-0.102845	15.3179	-1.01299	-5.52591	0.312881	0.61587	0.210511
1h post exercise	MICE	LUC7L2	0.221156	15.7339	1.01052	-5.52826	0.314058	0.617985	0.209022
1h post exercise	MICE	MEAF6	0.13818	15.6449	1.01008	-5.52867	0.314266	0.61812	0.208927
1h post exercise	MICE	NVL	0.17637	12.9143	1.0099	-5.52885	0.314353	0.61812	0.208927
1h post exercise	HIIE	PSMD1	-0.0490545	17.4936	-1.00973	-5.52901	0.314433	0.61812	0.208927
1h post exercise	HIIE	HLA-DMB	-0.141449	14.3779	-1.00951	-5.52922	0.31454	0.618128	0.208921
1h post exercise	MICE	BPIFA2	0.302305	16.3413	1.00907	-5.52964	0.31475	0.618141	0.208913
1h post exercise	MICE	SERPINB6	0.215971	17.8566	1.00895	-5.52975	0.314808	0.618141	0.208913
1h post exercise	HIIE	NUDT1	-0.0779157	14.4381	-1.00883	-5.52987	0.314862	0.618141	0.208913
1h post exercise	MICE	RPL37A	0.147664	14.3494	1.00863	-5.53006	0.314962	0.618141	0.208913
1h post exercise	MICE	NUP88	0.11449	15.1726	1.00842	-5.53025	0.315058	0.618141	0.208913
1h post exercise	MICE	PTPRC	0.0976871	19.2599	1.00802	-5.53063	0.315249	0.618315	0.208791
1h post exercise	HIIE	GEMIN4	-0.091693	13.5055	-1.00775	-5.53089	0.315379	0.618369	0.208753
1h post exercise	HIIE	PTX3	-0.268416	19.9087	-1.0068	-5.53178	0.315834	0.618803	0.208448
1h post exercise	MICE	HNRNPUL2	0.118223	17.8443	1.0067	-5.53188	0.315883	0.618803	0.208448
1h post exercise	MICE	AHNAK	0.148888	19.1447	1.0062	-5.53235	0.316123	0.618803	0.208448
1h post exercise	MICE	PSME2	0.077281	17.3541	1.00602	-5.53253	0.31621	0.618803	0.208448
1h post exercise	MICE	TRNT1	0.0951311	15.0179	1.00601	-5.53254	0.316215	0.618803	0.208448
1h post exercise	MICE	ARHGAP1	0.0846813	19.7034	1.00601	-5.53254	0.316215	0.618803	0.208448
1h post exercise	MICE	TMEM223	0.0882914	14.5554	1.0052	-5.5333	0.316598	0.61927	0.20812
1h post exercise	HIIE	SH3BGRL	-0.0912168	19.4702	-1.00491	-5.53357	0.31674	0.61927	0.20812
1h post exercise	MICE	MAP4	0.109468	13.7962	1.00487	-5.53361	0.316762	0.61927	0.20812
1h post exercise	HIIE	DDT	-0.107699	17.3548	-1.00453	-5.53393	0.316922	0.619361	0.208056
1h post exercise	MICE	PPP1R3D	0.0867169	15.0516	1.00362	-5.53479	0.31736	0.619361	0.208056
1h post exercise	MICE	RIT1	0.0750455	15.2726	1.00359	-5.53482	0.31737	0.619361	0.208056
1h post exercise	MICE	RBM14	0.1033	15.9974	1.00341	-5.53499	0.31746	0.619361	0.208056
1h post exercise	HIIE	ISOC2	-0.132688	15.7794	-1.00339	-5.53501	0.31747	0.619361	0.208056
1h post exercise	MICE	ACTR1B	0.102982	16.2263	1.00322	-5.53517	0.317553	0.619361	0.208056
1h post exercise	HIIE	NIPSNAP3B	-0.119193	16.4268	-1.00313	-5.53526	0.317598	0.619361	0.208056
1h post exercise	MICE	MS4A1	0.265766	15.3327	1.00293	-5.53544	0.317692	0.619361	0.208056
1h post exercise	HIIE	SPNS1	-0.113916	15.277	-1.0028	-5.53557	0.317755	0.619361	0.208056
1h post exercise	HIIE	TPM4	-0.121455	22.7705	-1.00263	-5.53572	0.317834	0.619361	0.208056
1h post exercise	HIIE	SLC25A6	-0.0769323	19.299	-1.00234	-5.536	0.317975	0.619385	0.20804
1h post exercise	HIIE	BCKDK	-0.096743	15.6081	-1.00218	-5.53615	0.318051	0.619385	0.20804
1h post exercise	MICE	COPS7A	0.0840944	15.8595	1.00154	-5.53676	0.318362	0.619789	0.207756
1h post exercise	HIIE	SELP	-0.180521	20.5136	-1.00033	-5.53789	0.318943	0.620722	0.207103
1h post exercise	HIIE	CLSTN1	-0.105867	15.08	-1.00005	-5.53815	0.319078	0.620783	0.20706
1h post exercise	HIIE	PCYT1A	-0.0991491	15.5498	-0.999499	-5.53867	0.319344	0.621101	0.206838
1h post exercise	MICE	THEMIS2	0.138371	15.657	0.999095	-5.53905	0.319539	0.621151	0.206803
1h post exercise	HIIE	RAB11FIP3	-0.110067	14.8103	-0.99902	-5.53912	0.319576	0.621151	0.206803
1h post exercise	HIIE	IKBKG	-0.0873214	14.1306	-0.998215	-5.53988	0.319962	0.621702	0.206418
1h post exercise	HIIE	WDR48	-0.0718936	14.4984	-0.997881	-5.5402	0.320123	0.621815	0.206339
1h post exercise	MICE	UBE2D3	0.218767	18.2354	0.997608	-5.54045	0.320257	0.621876	0.206297
1h post exercise	MICE	RPS3A	0.0974697	19.5209	0.997228	-5.54081	0.320441	0.621997	0.206211
1h post exercise	HIIE	YEATS4	-0.129647	14.0238	-0.997053	-5.54097	0.320526	0.621997	0.206211
1h post exercise	MICE	RRP8	0.121317	13.403	0.996656	-5.54134	0.320717	0.622127	0.206121
1h post exercise	HIIE	CTSH	-0.148804	15.4734	-0.996488	-5.5415	0.320799	0.622127	0.206121
1h post exercise	HIIE	CYBC1	-0.0652764	15.513	-0.996095	-5.54187	0.320987	0.622292	0.206006
1h post exercise	HIIE	LRRC8C	-0.0804909	15.1975	-0.994959	-5.54293	0.321538	0.622527	0.205842
1h post exercise	MICE	NELFE	0.152013	13.8278	0.994914	-5.54298	0.321561	0.622527	0.205842
1h post exercise	MICE	TNS3	0.149208	14.1483	0.994889	-5.543	0.321573	0.622527	0.205842
1h post exercise	MICE	GZMB	0.202632	16.3009	0.994593	-5.54328	0.321716	0.622527	0.205842
1h post exercise	HIIE	TECPR2	-0.0723212	14.3663	-0.994429	-5.54343	0.321794	0.622527	0.205842
1h post exercise	HIIE	RABIF	-0.0951128	15.5647	-0.994282	-5.54357	0.321868	0.622527	0.205842
1h post exercise	MICE	H4C1	0.154737	27.469	0.994169	-5.54367	0.321923	0.622527	0.205842
1h post exercise	MICE	SRP72	0.0971065	15.4553	0.994147	-5.54369	0.321933	0.622527	0.205842
1h post exercise	MICE	PDAP1	0.0701647	16.1507	0.993903	-5.54392	0.322049	0.622553	0.205824
1h post exercise	MICE	BTF3	0.12249	15.1735	0.993546	-5.54425	0.322225	0.622692	0.205726
1h post exercise	MICE	RPL21	0.144771	16.7584	0.992836	-5.54492	0.322569	0.623159	0.205401
1h post exercise	HIIE	MARCHF5	-0.0839338	14.2004	-0.99215	-5.54556	0.3229	0.623598	0.205095
1h post exercise	MICE	GBP2	0.0958806	15.5201	0.990991	-5.54664	0.323466	0.624492	0.204473
1h post exercise	HIIE	PAFAH1B1	-0.0520842	18.357	-0.990382	-5.54721	0.32376	0.624824	0.204242
1h post exercise	HIIE	NRBF2	-0.171553	13.6525	-0.990213	-5.54736	0.323845	0.624824	0.204242
1h post exercise	HIIE	POGZ	-0.117344	13.8859	-0.989646	-5.54789	0.324121	0.624923	0.204173
1h post exercise	HIIE	BTN3A2	-0.11101	14.5255	-0.989556	-5.54798	0.324165	0.624923	0.204173
1h post exercise	MICE	RPS19BP1	0.105207	14.241	0.989329	-5.54819	0.324275	0.624923	0.204173
1h post exercise	MICE	ACIN1	0.129015	16.3609	0.989182	-5.54832	0.324347	0.624923	0.204173
1h post exercise	MICE	ZNF512	0.109772	14.4901	0.989045	-5.54845	0.324414	0.624923	0.204173
1h post exercise	HIIE	PRMT3	-0.105543	13.8012	-0.98868	-5.54879	0.324592	0.625016	0.204109
1h post exercise	HIIE	LEPROT	-0.200868	13.1563	-0.988521	-5.54894	0.324669	0.625016	0.204109
1h post exercise	MICE	PLEC	0.0828933	19.0623	0.987547	-5.54984	0.325144	0.625731	0.203612
1h post exercise	HIIE	MCM5	-0.126444	15.4115	-0.986829	-5.55051	0.325495	0.626207	0.203282
1h post exercise	MICE	FMR1	0.0819121	15.8687	0.986238	-5.55106	0.325784	0.626563	0.203035
1h post exercise	HIIE	SEC63	-0.0610476	16.0884	-0.986017	-5.55127	0.325889	0.626566	0.203033
1h post exercise	MICE	RPP30	0.11807	14.4779	0.985525	-5.55172	0.326132	0.626834	0.202847
1h post exercise	HIIE	NCK1	-0.0594463	17.035	-0.985097	-5.55212	0.326339	0.626854	0.202833
1h post exercise	HIIE	PIP4K2A	-0.054413	20.4375	-0.985074	-5.55214	0.32635	0.626854	0.202833
1h post exercise	MICE	RPL14	0.123987	19.8036	0.984704	-5.55248	0.326534	0.627008	0.202727
1h post exercise	MICE	DDX17	0.102301	19.0933	0.983594	-5.55351	0.327078	0.627852	0.202143
1h post exercise	HIIE	CRACD	-0.142651	13.809	-0.983324	-5.55376	0.32721	0.627907	0.202105
1h post exercise	HIIE	COX6B1	-0.138229	17.0001	-0.98296	-5.5541	0.327389	0.62805	0.202006
1h post exercise	HIIE	ALDH1A1	-0.0676978	16.8935	-0.982304	-5.5547	0.327708	0.628463	0.201721
1h post exercise	MICE	RPL32	0.136108	16.4063	0.981908	-5.55507	0.327905	0.628511	0.201687
1h post exercise	HIIE	TIMP3	-0.146846	17.094	-0.981383	-5.55555	0.328163	0.628511	0.201687
1h post exercise	MICE	SUCLG1	0.0513192	18.0969	0.981256	-5.55567	0.328222	0.628511	0.201687
1h post exercise	HIIE	PDIA6	-0.0868408	20.8868	-0.980789	-5.5561	0.328454	0.628511	0.201687
1h post exercise	MICE	TBC1D22A	0.0749173	15.6565	0.980748	-5.55614	0.328473	0.628511	0.201687
1h post exercise	HIIE	FAM3A	-0.098538	13.5822	-0.980721	-5.55617	0.328486	0.628511	0.201687
1h post exercise	HIIE	BLOC1S6	-0.0976136	13.3179	-0.980591	-5.55629	0.328549	0.628511	0.201687
1h post exercise	MICE	NCF2	0.14035	15.6841	0.980562	-5.55631	0.328566	0.628511	0.201687
1h post exercise	MICE	SSRP1	0.182748	16.8048	0.979451	-5.55734	0.329112	0.629357	0.201103
1h post exercise	HIIE	ARMH3	-0.0735811	13.3615	-0.9792	-5.55757	0.329233	0.629389	0.201081
1h post exercise	MICE	TAX1BP3	0.112106	15.345	0.978742	-5.55799	0.329461	0.629625	0.200918
1h post exercise	MICE	ATP6V1B2	0.077229	17.9362	0.978412	-5.55829	0.329624	0.629737	0.200841
1h post exercise	HIIE	C11orf54	-0.0899388	15.3167	-0.977504	-5.55913	0.330071	0.630363	0.200409
1h post exercise	HIIE	FAAH	-0.211394	13.6875	-0.977323	-5.5593	0.33016	0.630363	0.200409
1h post exercise	HIIE	CXCL2	-0.244422	23.6623	-0.977102	-5.5595	0.330269	0.630372	0.200403
1h post exercise	HIIE	TLR2	-0.146326	15.2797	-0.975585	-5.56089	0.331018	0.631512	0.199618
1h post exercise	MICE	PAPSS2	0.100419	15.7737	0.975468	-5.561	0.331076	0.631512	0.199618
1h post exercise	HIIE	PSMC5	-0.0732594	15.7822	-0.975169	-5.56127	0.331222	0.631592	0.199563
1h post exercise	MICE	LUC7L3	0.133613	14.7108	0.974472	-5.56191	0.331568	0.632051	0.199248
1h post exercise	MICE	MVP	0.0685115	19.0803	0.973773	-5.56255	0.331913	0.632284	0.199088
1h post exercise	MICE	ACTN4	0.175339	19.2983	0.973558	-5.56275	0.33202	0.632284	0.199088
1h post exercise	HIIE	UBASH3B	-0.0698154	18.6404	-0.973446	-5.56285	0.332075	0.632284	0.199088
1h post exercise	MICE	TBRG4	0.0706789	14.9995	0.973374	-5.56292	0.332109	0.632284	0.199088
1h post exercise	MICE	RBM19	0.131562	13.2499	0.972685	-5.56355	0.332452	0.63263	0.19885
1h post exercise	MICE	SMNDC1	0.149474	14.1596	0.972589	-5.56364	0.3325	0.63263	0.19885
1h post exercise	HIIE	COPZ1	-0.0935689	19.2221	-0.972028	-5.56415	0.332778	0.632959	0.198624
1h post exercise	MICE	PPP6R3	0.115923	15.7715	0.970904	-5.56518	0.333336	0.63382	0.198034
1h post exercise	HIIE	ALOX5	-0.14956	15.8766	-0.970151	-5.56587	0.333709	0.634112	0.197834
1h post exercise	HIIE	TPM3	-0.103186	21.6733	-0.970116	-5.5659	0.333727	0.634112	0.197834
1h post exercise	MICE	SEC13	0.0903543	16.9893	0.969859	-5.56613	0.333854	0.634112	0.197834
1h post exercise	HIIE	BCAT1	-0.10604	13.3334	-0.969748	-5.56623	0.333909	0.634112	0.197834
1h post exercise	HIIE	TMEM97	-0.0861008	15.0706	-0.96895	-5.56696	0.334306	0.634561	0.197527
1h post exercise	MICE	SLC25A32	0.0996368	12.1385	0.968845	-5.56706	0.334355	0.634561	0.197527
1h post exercise	MICE	APEX1	0.13087	18.7617	0.968503	-5.56737	0.334528	0.634689	0.197439
1h post exercise	MICE	AP4B1	0.060708	14.5202	0.967379	-5.5684	0.335085	0.635304	0.197019
1h post exercise	HIIE	ANP32A	-0.124493	17.5828	-0.967233	-5.56853	0.33516	0.635304	0.197019
1h post exercise	HIIE	RNF5	-0.109171	11.9896	-0.967079	-5.56867	0.335234	0.635304	0.197019
1h post exercise	HIIE	PPP4C	-0.0910819	15.6977	-0.967007	-5.56873	0.335273	0.635304	0.197019
1h post exercise	MICE	F13A1	0.090602	23.8773	0.965329	-5.57026	0.336109	0.636404	0.196267
1h post exercise	HIIE	PIK3CA	-0.0713789	13.8291	-0.964974	-5.57058	0.336284	0.636404	0.196267
1h post exercise	MICE	API5	0.111089	15.6797	0.964811	-5.57073	0.336368	0.636404	0.196267
1h post exercise	MICE	PM20D2	0.336455	12.8399	0.964763	-5.57077	0.336392	0.636404	0.196267
1h post exercise	MICE	TMEM167A	0.187181	17.6655	0.964513	-5.571	0.336517	0.636404	0.196267
1h post exercise	HIIE	WDR70	-0.13869	13.8414	-0.96436	-5.57114	0.336593	0.636404	0.196267
1h post exercise	MICE	DYNC1H1	0.0733924	17.6967	0.964209	-5.57127	0.336668	0.636404	0.196267
1h post exercise	MICE	NIN	0.141428	13.9627	0.964115	-5.57136	0.336715	0.636404	0.196267
1h post exercise	HIIE	RFT1	-0.0496853	15.993	-0.963936	-5.57152	0.336802	0.636404	0.196267
1h post exercise	HIIE	IQSEC1	-0.152111	13.8524	-0.962703	-5.57264	0.337421	0.637374	0.195606
1h post exercise	MICE	CTIF	0.163525	11.3009	0.962416	-5.5729	0.337564	0.637446	0.195557
1h post exercise	HIIE	TMX1	-0.0622535	19.2726	-0.961578	-5.57366	0.337981	0.638016	0.195168
1h post exercise	MICE	RTRAF	0.079926	16.2811	0.96139	-5.57383	0.338078	0.638016	0.195168
1h post exercise	HIIE	MTHFR	-0.105287	15.5526	-0.960962	-5.57422	0.338292	0.638178	0.195059
1h post exercise	MICE	HYCC1	0.131012	15.5931	0.960662	-5.57449	0.338443	0.638178	0.195059
1h post exercise	HIIE	NID2	-0.118379	17.2399	-0.960228	-5.57488	0.33866	0.638178	0.195059
1h post exercise	MICE	NBEA	0.144788	13.215	0.960222	-5.57489	0.338663	0.638178	0.195059
1h post exercise	MICE	KYAT3	0.0770964	16.1531	0.960082	-5.57501	0.338733	0.638178	0.195059
1h post exercise	MICE	RPL28	0.116639	17.7061	0.959597	-5.57545	0.338977	0.638178	0.195059
1h post exercise	MICE	TDRP	0.211995	14.7168	0.959303	-5.57572	0.339124	0.638178	0.195059
1h post exercise	HIIE	ZNF830	-0.1577	13.3131	-0.959258	-5.57576	0.339147	0.638178	0.195059
1h post exercise	MICE	NT5DC1	0.0550161	15.2463	0.95907	-5.57593	0.339239	0.638178	0.195059
1h post exercise	MICE	PRP4K	0.0962526	14.1365	0.959027	-5.57596	0.339262	0.638178	0.195059
1h post exercise	MICE	PXMP4	0.0820131	12.8831	0.958896	-5.57609	0.339326	0.638178	0.195059
1h post exercise	MICE	MED23	0.134783	13.4788	0.957903	-5.57698	0.339827	0.638921	0.194553
1h post exercise	HIIE	TXNL4B	-0.113372	13.2999	-0.957116	-5.57769	0.340223	0.639466	0.194183
1h post exercise	MICE	MAPK14	0.0584254	18.4072	0.956432	-5.57831	0.340564	0.639848	0.193923
1h post exercise	MICE	MACROH2A2	0.165677	20.116	0.956163	-5.57855	0.340702	0.639848	0.193923
1h post exercise	MICE	ABCF1	0.0455788	17.5625	0.956075	-5.57863	0.340744	0.639848	0.193923
1h post exercise	HIIE	NPC1	-0.100663	13.999	-0.955335	-5.57929	0.341119	0.640299	0.193617
1h post exercise	HIIE	CNOT9	-0.0690088	15.602	-0.955178	-5.57943	0.341196	0.640299	0.193617
1h post exercise	HIIE	HEATR6	-0.152439	12.1411	-0.95449	-5.58005	0.341545	0.640755	0.193308
1h post exercise	HIIE	TARS3	-0.0522238	14.5813	-0.954172	-5.58034	0.341703	0.640852	0.193242
1h post exercise	MICE	PACS1	0.0576093	17.1355	0.953565	-5.58088	0.342009	0.641227	0.192988
1h post exercise	HIIE	TERF2	-0.103324	14.4867	-0.952954	-5.58143	0.34232	0.64161	0.192729
1h post exercise	MICE	TRRAP	0.0948683	12.9152	0.952369	-5.58196	0.342613	0.64196	0.192492
1h post exercise	HIIE	SYTL1	-0.107364	15.4795	-0.951614	-5.58263	0.342997	0.64248	0.19214
1h post exercise	MICE	IFI35	0.0773128	16.1926	0.950593	-5.58354	0.343513	0.643247	0.191622
1h post exercise	HIIE	DENND4B	-0.0917709	14.2717	-0.950323	-5.58379	0.343649	0.643304	0.191584
1h post exercise	HIIE	STING1	-0.088578	17.8823	-0.949866	-5.58419	0.343881	0.643538	0.191426
1h post exercise	HIIE	RANBP10	-0.116627	13.8024	-0.949189	-5.5848	0.344224	0.64398	0.191128
1h post exercise	HIIE	SFT2D2	-0.114689	14.6992	-0.948299	-5.58559	0.344674	0.644565	0.190734
1h post exercise	MICE	RAD50	0.0983744	16.58	0.948151	-5.58573	0.34475	0.644565	0.190734
1h post exercise	MICE	G3BP2	0.0655256	14.708	0.947709	-5.58612	0.344972	0.644707	0.190638
1h post exercise	MICE	SRSF7	0.269243	18.6877	0.94758	-5.58624	0.345039	0.644707	0.190638
1h post exercise	HIIE	RDX	-0.0518399	23.3169	-0.947098	-5.58667	0.345282	0.64496	0.190467
1h post exercise	MICE	BAD	0.204924	14.0616	0.946698	-5.58702	0.345487	0.645145	0.190343
1h post exercise	MICE	IDH3A	0.107808	17.7923	0.945695	-5.58792	0.345997	0.645896	0.189837
1h post exercise	HIIE	KRT6A	-0.14294	15.9984	-0.944899	-5.58862	0.346402	0.646358	0.189527
1h post exercise	MICE	IRF2	0.172285	13.0272	0.944787	-5.58872	0.346458	0.646358	0.189527
1h post exercise	HIIE	SUMO3	-0.101145	18.7756	-0.94457	-5.58892	0.346569	0.646365	0.189522
1h post exercise	MICE	RAVER1	0.11594	15.0453	0.944322	-5.58914	0.346695	0.6464	0.189498
1h post exercise	MICE	FIP1L1	0.143082	14.8867	0.943951	-5.58947	0.346884	0.646471	0.189451
1h post exercise	HIIE	WDR47	-0.10942	12.0159	-0.943822	-5.58958	0.346947	0.646471	0.189451
1h post exercise	MICE	ZDHHC5	0.103874	13.5999	0.94321	-5.59013	0.347261	0.646658	0.189325
1h post exercise	MICE	ATG4D	0.0900367	13.1985	0.943144	-5.59019	0.347293	0.646658	0.189325
1h post exercise	MICE	HERC4	0.0378782	14.3916	0.942995	-5.59032	0.347369	0.646658	0.189325
1h post exercise	HIIE	ITGB5	-0.0969565	15.7873	-0.942754	-5.59053	0.347494	0.646692	0.189303
1h post exercise	MICE	PYGB	0.0961252	20.7511	0.942156	-5.59106	0.347799	0.64706	0.189056
1h post exercise	HIIE	PTP4A2	-0.0585876	17.3629	-0.941913	-5.59128	0.34792	0.647086	0.189038
1h post exercise	HIIE	MDH1	-0.0631964	21.6112	-0.941185	-5.59192	0.348292	0.647391	0.188833
1h post exercise	HIIE	SNAP29	-0.117304	15.39	-0.941177	-5.59193	0.348298	0.647391	0.188833
1h post exercise	MICE	MTMR12	0.0670021	17.0361	0.940198	-5.5928	0.348797	0.647992	0.18843
1h post exercise	MICE	ACTR3	0.0681055	22.1454	0.940121	-5.59287	0.348836	0.647992	0.18843
1h post exercise	HIIE	GNB2	-0.0530522	21.5511	-0.93958	-5.59335	0.349112	0.648304	0.188221
1h post exercise	MICE	IFI16	0.112855	17.6095	0.939241	-5.59364	0.349288	0.648351	0.18819
1h post exercise	HIIE	SLC30A1	-0.0620485	15.5959	-0.939111	-5.59376	0.349351	0.648351	0.18819
1h post exercise	MICE	PDHX	0.0854488	15.0419	0.938504	-5.59429	0.349664	0.648596	0.188026
1h post exercise	HIIE	MRPL47	-0.0996448	15.3431	-0.938438	-5.59435	0.349698	0.648596	0.188026
1h post exercise	MICE	PBLD	0.148803	13.2256	0.937572	-5.59512	0.350142	0.649219	0.187609
1h post exercise	HIIE	MMRN1	-0.125386	22.4429	-0.936919	-5.59569	0.350476	0.649428	0.187469
1h post exercise	MICE	GRK3	0.104093	14.7953	0.936808	-5.59579	0.350533	0.649428	0.187469
1h post exercise	HIIE	PMPCB	-0.0477969	17.0689	-0.936718	-5.59587	0.350577	0.649428	0.187469
1h post exercise	MICE	SKIC2	0.0563262	15.452	0.935367	-5.59706	0.35127	0.650512	0.186745
1h post exercise	HIIE	ABLIM1	-0.0935077	16.592	-0.935071	-5.59732	0.351424	0.650598	0.186687
1h post exercise	MICE	FAM98B	0.105974	16.1799	0.934561	-5.59777	0.351686	0.650715	0.186609
1h post exercise	MICE	MAPKAPK3	0.0661326	16.4382	0.934078	-5.5982	0.351933	0.650715	0.186609
1h post exercise	MICE	SYF2	0.102561	12.8888	0.933839	-5.59841	0.352056	0.650715	0.186609
1h post exercise	MICE	RNF40	0.0975937	14.0917	0.933687	-5.59854	0.352135	0.650715	0.186609
1h post exercise	HIIE	ARRDC1	-0.060003	14.8423	-0.933644	-5.59858	0.352155	0.650715	0.186609
1h post exercise	HIIE	SNRPG	-0.185463	18.3727	-0.933509	-5.5987	0.352227	0.650715	0.186609
1h post exercise	MICE	USP10	0.0727337	15.0822	0.933476	-5.59873	0.352242	0.650715	0.186609
1h post exercise	MICE	UBE4A	0.0654174	15.2133	0.93277	-5.59935	0.352604	0.651186	0.186295
1h post exercise	HIIE	RASGRP2	-0.079101	19.1621	-0.931713	-5.60027	0.353151	0.651802	0.185884
1h post exercise	HIIE	AIDA	-0.0600163	15.7577	-0.931638	-5.60034	0.353187	0.651802	0.185884
1h post exercise	MICE	DPYSL2	0.0872057	19.3412	0.931498	-5.60046	0.353262	0.651802	0.185884
1h post exercise	MICE	TPP2	0.0577428	18.7042	0.930736	-5.60113	0.353652	0.652322	0.185538
1h post exercise	HIIE	RAB18	-0.0526619	17.8576	-0.930453	-5.60138	0.353798	0.652393	0.185491
1h post exercise	MICE	SH3GLB2	0.1097	15.4377	0.929515	-5.6022	0.354284	0.652847	0.185188
1h post exercise	MICE	RANGAP1	0.0968155	15.8921	0.929242	-5.60244	0.354425	0.652847	0.185188
1h post exercise	MICE	IRF8	0.124455	13.6544	0.92919	-5.60248	0.354452	0.652847	0.185188
1h post exercise	MICE	HEXA	0.0815641	17.5841	0.928913	-5.60273	0.354595	0.652847	0.185188
1h post exercise	MICE	AFG1L	0.0596479	13.8162	0.928856	-5.60278	0.354622	0.652847	0.185188
1h post exercise	HIIE	RAB3C	-0.119514	16.3631	-0.928723	-5.60289	0.354693	0.652847	0.185188
1h post exercise	MICE	RNF20	0.082567	14.1264	0.928164	-5.60338	0.35498	0.652889	0.185161
1h post exercise	MICE	FARSA	0.062295	16.6155	0.927944	-5.60358	0.355093	0.652889	0.185161
1h post exercise	MICE	RBM25	0.14165	16.3301	0.927812	-5.60369	0.355164	0.652889	0.185161
1h post exercise	HIIE	ANK1	-0.106187	16.6447	-0.92774	-5.60375	0.355201	0.652889	0.185161
1h post exercise	HIIE	UFC1	-0.0736976	17.7168	-0.927405	-5.60404	0.355374	0.652889	0.185161
1h post exercise	MICE	EIF3L	0.0511369	17.3329	0.927337	-5.60411	0.355407	0.652889	0.185161
1h post exercise	MICE	STK11	0.100665	13.2099	0.926904	-5.60448	0.355632	0.652889	0.185161
1h post exercise	HIIE	PNKD	-0.10418	17.7109	-0.926839	-5.60454	0.355667	0.652889	0.185161
1h post exercise	HIIE	PRUNE2	-0.148079	13.479	-0.926676	-5.60468	0.355752	0.652889	0.185161
1h post exercise	MICE	AP2A1	0.0396256	17.9288	0.926584	-5.60476	0.355797	0.652889	0.185161
1h post exercise	MICE	PRDX5	0.05041	21.2101	0.925883	-5.60537	0.35616	0.653219	0.184941
1h post exercise	MICE	NAA25	0.0523955	15.2039	0.925818	-5.60543	0.356193	0.653219	0.184941
1h post exercise	HIIE	DSTN	-0.19292	19.2755	-0.924668	-5.60643	0.356791	0.654117	0.184344
1h post exercise	MICE	NUP107	0.0864546	16.5278	0.923947	-5.60706	0.357165	0.654604	0.184021
1h post exercise	HIIE	LAMTOR2	-0.101848	15.2954	-0.9229	-5.60797	0.357709	0.655207	0.183622
1h post exercise	MICE	GALC	0.129385	15.6103	0.922849	-5.60801	0.357735	0.655207	0.183622
1h post exercise	MICE	TAPBPL	0.0905205	14.434	0.922687	-5.60815	0.357819	0.655207	0.183622
1h post exercise	MICE	GATAD2A	0.120441	13.4988	0.922415	-5.60839	0.357961	0.655248	0.183594
1h post exercise	HIIE	ZBTB11	-0.127453	12.8019	-0.922226	-5.60855	0.358059	0.655248	0.183594
1h post exercise	MICE	PRKRA	0.107384	15.2768	0.920942	-5.60967	0.358727	0.656111	0.183022
1h post exercise	HIIE	OPA3	-0.0764338	16.6566	-0.9209	-5.6097	0.358748	0.656111	0.183022
1h post exercise	MICE	SCO2	0.108618	12.9646	0.920331	-5.6102	0.359044	0.656454	0.182795
1h post exercise	HIIE	CYBA	-0.162027	18.075	-0.919813	-5.61065	0.359314	0.656658	0.182661
1h post exercise	HIIE	H6PD	-0.117976	15.0672	-0.919592	-5.61084	0.359429	0.656658	0.182661
1h post exercise	HIIE	UBA52	-0.188094	10.0771	-0.919491	-5.61093	0.359482	0.656658	0.182661
1h post exercise	MICE	TRIM65	0.106195	14.2867	0.918215	-5.61203	0.360147	0.657493	0.182109
1h post exercise	HIIE	PDCD5	-0.156444	12.7331	-0.917878	-5.61232	0.360323	0.657493	0.182109
1h post exercise	MICE	ABHD17B	0.0796827	15.4931	0.917828	-5.61236	0.360349	0.657493	0.182109
1h post exercise	HIIE	PKP2	-0.125346	12.5762	-0.917578	-5.61258	0.360479	0.657493	0.182109
1h post exercise	MICE	THOC2	0.0958348	15.7667	0.917569	-5.61259	0.360484	0.657493	0.182109
1h post exercise	HIIE	NOP10	-0.18776	14.336	-0.917083	-5.61301	0.360738	0.65764	0.182012
1h post exercise	HIIE	MAPKAPK2	-0.0447923	16.5693	-0.916993	-5.61309	0.360782	0.65764	0.182012
1h post exercise	MICE	EIF3I	0.0526691	17.3745	0.916587	-5.61344	0.360994	0.657828	0.181887
1h post exercise	MICE	COPS7B	0.0556028	16.1509	0.916154	-5.61381	0.36122	0.658042	0.181747
1h post exercise	HIIE	ATG2B	-0.0567861	13.7049	-0.915241	-5.6146	0.361697	0.658712	0.181304
1h post exercise	MICE	RPS3	0.108257	20.225	0.914439	-5.61529	0.36212	0.659012	0.181106
1h post exercise	MICE	WAS	0.0469624	18.7744	0.914199	-5.6155	0.362243	0.659012	0.181106
1h post exercise	HIIE	LRPAP1	-0.0863342	14.3399	-0.914185	-5.61551	0.362252	0.659012	0.181106
1h post exercise	MICE	FDPS	0.0485669	18.6141	0.914092	-5.61559	0.362299	0.659012	0.181106
1h post exercise	HIIE	MICOS10	-0.207677	15.2063	-0.913634	-5.61598	0.362541	0.659255	0.180947
1h post exercise	MICE	TMEM209	0.181638	12.7328	0.91338	-5.6162	0.362674	0.659298	0.180918
1h post exercise	HIIE	CASP3	-0.122819	17.8905	-0.912978	-5.61655	0.362884	0.659377	0.180866
1h post exercise	HIIE	IRAG1	-0.133284	16.0789	-0.91288	-5.61663	0.362936	0.659377	0.180866
1h post exercise	MICE	ZGPAT	0.133852	13.1081	0.912517	-5.61694	0.363126	0.659524	0.180769
1h post exercise	HIIE	BLOC1S3	-0.0894629	13.8788	-0.911976	-5.61741	0.363409	0.65984	0.180562
1h post exercise	HIIE	RAB43	-0.0905226	20.7673	-0.911706	-5.61764	0.363552	0.6599	0.180522
1h post exercise	MICE	RTN4IP1	0.0762742	14.8381	0.9113	-5.61799	0.363763	0.66008	0.180404
1h post exercise	MICE	ARB2A	0.106062	13.7747	0.910948	-5.61829	0.363949	0.66008	0.180404
1h post exercise	MICE	CHD3	0.0858787	14.0128	0.91089	-5.61834	0.363978	0.66008	0.180404
1h post exercise	MICE	DYNLL2	0.101867	16.5787	0.910592	-5.61859	0.364136	0.660168	0.180346
1h post exercise	HIIE	EPG5	-0.101028	13.1159	-0.910326	-5.61882	0.364275	0.660221	0.180311
1h post exercise	HIIE	NDUFB9	-0.131178	17.1429	-0.909936	-5.61916	0.364481	0.660374	0.18021
1h post exercise	HIIE	RPL10	-0.108956	17.9905	-0.909335	-5.61967	0.364797	0.660374	0.18021
1h post exercise	MICE	RPL19	0.106599	18.0553	0.909255	-5.61974	0.364839	0.660374	0.18021
1h post exercise	MICE	CENPC	0.119038	14.9458	0.909252	-5.61974	0.36484	0.660374	0.18021
1h post exercise	MICE	WTAP	0.108157	13.7833	0.909016	-5.61994	0.364964	0.660374	0.18021
1h post exercise	MICE	H2BC3	0.138252	26.104	0.908792	-5.62014	0.365082	0.660374	0.18021
1h post exercise	MICE	TRMT11	0.0993179	13.4497	0.908636	-5.62027	0.365164	0.660374	0.18021
1h post exercise	MICE	MRPL14	0.0740572	14.4027	0.908341	-5.62052	0.365317	0.660374	0.18021
1h post exercise	HIIE	NADK2	-0.0504471	15.7768	-0.907689	-5.62108	0.365661	0.660374	0.18021
1h post exercise	MICE	PRPF6	0.0924154	16.7306	0.907316	-5.6214	0.365859	0.660374	0.18021
1h post exercise	HIIE	SFXN2	-0.0704584	14.0184	-0.907248	-5.62146	0.365893	0.660374	0.18021
1h post exercise	MICE	LRPPRC	0.0457124	17.5519	0.907244	-5.62146	0.365895	0.660374	0.18021
1h post exercise	HIIE	MMP1	-0.139967	14.6464	-0.907177	-5.62152	0.365933	0.660374	0.18021
1h post exercise	MICE	MPI	0.0528693	15.3228	0.906861	-5.62179	0.366097	0.660374	0.18021
1h post exercise	HIIE	CARD8	-0.0788179	14.0235	-0.906842	-5.62181	0.366107	0.660374	0.18021
1h post exercise	MICE	CEBPZ	0.12294	13.3905	0.906524	-5.62208	0.366277	0.660374	0.18021
1h post exercise	HIIE	FAF2	-0.0474868	16.7921	-0.906457	-5.62214	0.36631	0.660374	0.18021
1h post exercise	MICE	CBX5	0.133121	15.1452	0.906427	-5.62216	0.366328	0.660374	0.18021
1h post exercise	MICE	NMRK1	0.0835245	14.6107	0.905895	-5.62261	0.366608	0.660591	0.180067
1h post exercise	MICE	THOC3	0.123822	14.3177	0.905635	-5.62283	0.366746	0.660591	0.180067
1h post exercise	MICE	PPP1R18	0.0995985	15.5356	0.905508	-5.62294	0.366812	0.660591	0.180067
1h post exercise	HIIE	CALCOCO1	-0.101961	15.6208	-0.905369	-5.62306	0.366886	0.660591	0.180067
1h post exercise	MICE	UFL1	0.0375363	17.5968	0.904746	-5.62359	0.367212	0.660957	0.179827
1h post exercise	MICE	PRPF40A	0.189002	15.9002	0.904479	-5.62382	0.367356	0.660957	0.179827
1h post exercise	MICE	ATP5F1A	0.0707395	22.9795	0.90436	-5.62392	0.367417	0.660957	0.179827
1h post exercise	HIIE	MAN1A1	-0.0942328	15.3344	-0.903974	-5.62425	0.367622	0.661129	0.179714
1h post exercise	MICE	CSK	0.0425651	20.2231	0.903069	-5.62502	0.368098	0.661333	0.17958
1h post exercise	HIIE	PBDC1	-0.0517028	16.102	-0.902989	-5.62509	0.368141	0.661333	0.17958
1h post exercise	HIIE	DPEP2	-0.167809	12.5787	-0.902726	-5.62531	0.368282	0.661333	0.17958
1h post exercise	MICE	NABP2	0.159949	11.4356	0.902568	-5.62545	0.368365	0.661333	0.17958
1h post exercise	MICE	SRSF2	0.221001	17.4228	0.902552	-5.62546	0.368374	0.661333	0.17958
1h post exercise	MICE	TRMT6	0.115758	13.3001	0.902205	-5.62576	0.368558	0.661333	0.17958
1h post exercise	HIIE	UBE2Z	-0.0770527	16.3235	-0.902163	-5.62579	0.36858	0.661333	0.17958
1h post exercise	HIIE	DIS3L2	-0.0505731	14.3112	-0.902098	-5.62585	0.368612	0.661333	0.17958
1h post exercise	MICE	MFNG	0.0731272	13.8947	0.901713	-5.62618	0.368816	0.661485	0.17948
1h post exercise	HIIE	MSI2	-0.0702921	15.8707	-0.901528	-5.62633	0.368915	0.661485	0.17948
1h post exercise	HIIE	CTSA	-0.064098	19.1488	-0.901099	-5.6267	0.369142	0.661695	0.179342
1h post exercise	HIIE	BLTP3A	-0.085168	13.6713	-0.900451	-5.62725	0.369485	0.661917	0.179197
1h post exercise	HIIE	MPP7	-0.0516964	14.229	-0.900375	-5.62731	0.369525	0.661917	0.179197
1h post exercise	HIIE	APOO	-0.0814551	15.9627	-0.900045	-5.62759	0.369702	0.661917	0.179197
1h post exercise	MICE	PLIN3	0.107502	14.7233	0.90004	-5.62759	0.369705	0.661917	0.179197
1h post exercise	HIIE	ABHD12	-0.0414687	15.729	-0.899331	-5.6282	0.370078	0.662016	0.179131
1h post exercise	MICE	UTP6	0.177758	15.9047	0.899119	-5.62837	0.370193	0.662016	0.179131
1h post exercise	HIIE	NDUFS8	-0.119167	15.524	-0.899047	-5.62843	0.370231	0.662016	0.179131
1h post exercise	MICE	BUB3	0.106752	17.1071	0.898913	-5.62855	0.370303	0.662016	0.179131
1h post exercise	HIIE	CCDC115	-0.145679	13.5897	-0.898902	-5.62856	0.370308	0.662016	0.179131
1h post exercise	HIIE	SLC35D2	-0.110354	12.0569	-0.89822	-5.62914	0.370669	0.662465	0.178837
1h post exercise	HIIE	ORMDL1	-0.0714662	17.2577	-0.897176	-5.63002	0.371225	0.663262	0.178315
1h post exercise	MICE	NUCKS1	0.253811	15.5769	0.896639	-5.63047	0.37151	0.663576	0.178109
1h post exercise	HIIE	SLC16A7	-0.0830253	14.8788	-0.896315	-5.63074	0.371683	0.663688	0.178036
1h post exercise	HIIE	SETMAR	-0.104839	12.9997	-0.896063	-5.63096	0.371817	0.663731	0.178008
1h post exercise	HIIE	VDAC2	-0.107465	21.335	-0.895266	-5.63163	0.372241	0.664133	0.177745
1h post exercise	HIIE	MYOF	-0.136285	14.4587	-0.895226	-5.63166	0.372262	0.664133	0.177745
1h post exercise	HIIE	NUP62	-0.150398	12.7537	-0.894723	-5.63209	0.37253	0.664415	0.17756
1h post exercise	HIIE	SLC35D3	-0.130653	14.5345	-0.894363	-5.63239	0.372722	0.664561	0.177465
1h post exercise	HIIE	CASP10	-0.132706	12.8821	-0.894068	-5.63264	0.372879	0.664578	0.177454
1h post exercise	HIIE	RAB1A	-0.0633065	19.0649	-0.89393	-5.63276	0.372952	0.664578	0.177454
1h post exercise	MICE	CRYZ	0.100139	17.2508	0.893199	-5.63337	0.373343	0.664584	0.17745
1h post exercise	MICE	ILK	0.147556	21.6998	0.893187	-5.63338	0.373349	0.664584	0.17745
1h post exercise	HIIE	ALDOC	-0.0811042	20.9995	-0.892849	-5.63367	0.37353	0.664584	0.17745
1h post exercise	MICE	SF3B1	0.0804914	17.351	0.89284	-5.63367	0.373535	0.664584	0.17745
1h post exercise	HIIE	ERG28	-0.115464	15.4032	-0.892744	-5.63375	0.373585	0.664584	0.17745
1h post exercise	HIIE	ALDH2	-0.120965	18.2472	-0.892688	-5.6338	0.373615	0.664584	0.17745
1h post exercise	HIIE	PRRC1	-0.116438	15.989	-0.892475	-5.63398	0.373729	0.664591	0.177446
1h post exercise	MICE	DNAJC2	0.0722621	14.6882	0.892191	-5.63422	0.373879	0.664661	0.1774
1h post exercise	MICE	MAFG	0.09452	13.3585	0.891509	-5.63479	0.374244	0.665115	0.177103
1h post exercise	MICE	GSTT2	0.151322	13.6881	0.891	-5.63522	0.374517	0.665281	0.176995
1h post exercise	HIIE	CERS5	-0.0865209	14.142	-0.890922	-5.63528	0.374558	0.665281	0.176995
1h post exercise	MICE	MRGBP	0.134911	13.7973	0.890499	-5.63564	0.374785	0.665435	0.176895
1h post exercise	HIIE	KIAA0930	-0.0666144	14.6229	-0.890345	-5.63577	0.374865	0.665435	0.176895
1h post exercise	HIIE	MOGS	-0.062263	18.3339	-0.890084	-5.63599	0.375006	0.665489	0.176859
1h post exercise	MICE	SMYD5	0.0953719	14.0663	0.888843	-5.63703	0.375671	0.666475	0.176216
1h post exercise	MICE	PTPRE	0.0970982	16.0404	0.887861	-5.63785	0.376197	0.666984	0.175884
1h post exercise	MICE	ITSN1	0.110224	13.6523	0.887761	-5.63793	0.376251	0.666984	0.175884
1h post exercise	MICE	PTGES3L-AARSD1	0.11827	14.6394	0.887688	-5.63799	0.37629	0.666984	0.175884
1h post exercise	HIIE	GCC1	-0.15348	13.1772	-0.886795	-5.63874	0.376769	0.667471	0.175567
1h post exercise	HIIE	IDH3B	-0.0494442	15.9189	-0.88676	-5.63877	0.376786	0.667471	0.175567
1h post exercise	HIIE	MPL	-0.106846	15.4575	-0.886548	-5.63895	0.376901	0.66748	0.175562
1h post exercise	MICE	YIPF4	0.121841	14.4014	0.885053	-5.64019	0.377704	0.668493	0.174903
1h post exercise	HIIE	APEH	-0.0484457	18.527	-0.88471	-5.64048	0.377887	0.668493	0.174903
1h post exercise	HIIE	CDS2	-0.0996116	17.8454	-0.884561	-5.6406	0.377969	0.668493	0.174903
1h post exercise	MICE	DYNC1LI1	0.0548133	16.9	0.884546	-5.64062	0.377975	0.668493	0.174903
1h post exercise	MICE	HSD17B8	0.0537149	16.399	0.884449	-5.6407	0.378027	0.668493	0.174903
1h post exercise	MICE	HIP1R	0.144045	12.9534	0.884168	-5.64093	0.37818	0.668569	0.174854
1h post exercise	MICE	PTBP3	0.085718	15.299	0.883658	-5.64136	0.378455	0.668702	0.174768
1h post exercise	MICE	BLVRB	0.0828277	17.6211	0.883616	-5.64139	0.378477	0.668702	0.174768
1h post exercise	HIIE	BMP2K	-0.0711225	13.0371	-0.883376	-5.64159	0.378604	0.668731	0.174749
1h post exercise	HIIE	CCDC127	-0.0859075	14.2669	-0.882965	-5.64193	0.378827	0.668797	0.174706
1h post exercise	MICE	RRM1	0.143501	12.8285	0.882899	-5.64199	0.378863	0.668797	0.174706
1h post exercise	HIIE	CD3G	-0.123967	15.2358	-0.882298	-5.64249	0.379187	0.669099	0.17451
1h post exercise	MICE	OPA1	0.0810961	16.8644	0.88208	-5.64267	0.379304	0.669099	0.17451
1h post exercise	MICE	ADSS2	0.0634802	16.7659	0.881858	-5.64286	0.379422	0.669099	0.17451
1h post exercise	HIIE	CDK5RAP2	-0.153609	13.7954	-0.881685	-5.643	0.379517	0.669099	0.17451
1h post exercise	MICE	AIMP1	0.0329569	16.4608	0.881276	-5.64334	0.379735	0.669099	0.17451
1h post exercise	HIIE	CD40	-0.167053	15.3869	-0.881267	-5.64335	0.379742	0.669099	0.17451
1h post exercise	MICE	GPAT4	0.0808569	13.8386	0.881139	-5.64345	0.37981	0.669099	0.17451
1h post exercise	HIIE	MEPCE	-0.170724	13.667	-0.880838	-5.6437	0.379973	0.669158	0.174471
1h post exercise	MICE	URB1	0.172418	10.907	0.880669	-5.64384	0.380065	0.669158	0.174471
1h post exercise	MICE	TNS1	0.121919	16.1159	0.88012	-5.6443	0.380361	0.669366	0.174336
1h post exercise	HIIE	MIB1	-0.101212	12.7161	-0.879918	-5.64447	0.380469	0.669366	0.174336
1h post exercise	HIIE	PFKFB2	-0.172004	13.5599	-0.879833	-5.64453	0.380516	0.669366	0.174336
1h post exercise	MICE	LYRM7	0.108068	14.3971	0.878601	-5.64556	0.381181	0.670342	0.173704
1h post exercise	MICE	MRPS31	0.118948	15.1876	0.877402	-5.64655	0.38183	0.671125	0.173197
1h post exercise	MICE	HK3	0.104641	16.4947	0.877223	-5.6467	0.381927	0.671125	0.173197
1h post exercise	MICE	RPS16	0.111442	19.7787	0.877161	-5.64675	0.38196	0.671125	0.173197
1h post exercise	HIIE	BLOC1S5	-0.0814055	14.7782	-0.876741	-5.64709	0.382188	0.67133	0.173064
1h post exercise	HIIE	SF3A1	-0.111896	16.8163	-0.876218	-5.64753	0.382471	0.671632	0.172869
1h post exercise	MICE	RMDN2	0.0740672	12.7521	0.875506	-5.64812	0.382854	0.67208	0.172579
1h post exercise	HIIE	SEPTIN6	-0.0386127	20.2518	-0.875332	-5.64826	0.382949	0.67208	0.172579
1h post exercise	MICE	HMGN1	0.110507	14.9585	0.874631	-5.64884	0.383331	0.672207	0.172497
1h post exercise	MICE	UBE2F	0.122514	15.1866	0.874616	-5.64885	0.383339	0.672207	0.172497
1h post exercise	HIIE	F13B	-0.132182	14.4363	-0.874405	-5.64902	0.383454	0.672207	0.172497
1h post exercise	MICE	RPL6	0.105736	20.3441	0.874381	-5.64904	0.383466	0.672207	0.172497
1h post exercise	MICE	STK4	0.0651731	16.4577	0.873485	-5.64978	0.383951	0.672862	0.172074
1h post exercise	MICE	DDX41	0.143835	13.8983	0.873183	-5.65003	0.384117	0.672956	0.172013
1h post exercise	MICE	RBM7	0.0886458	13.6259	0.872644	-5.65047	0.384408	0.673168	0.171876
1h post exercise	HIIE	POLR2D	-0.158489	12.3969	-0.87255	-5.65055	0.384461	0.673168	0.171876
1h post exercise	MICE	THYN1	0.108377	16.7178	0.872269	-5.65078	0.384613	0.67318	0.171869
1h post exercise	HIIE	LAMTOR3	-0.0878352	18.0017	-0.872127	-5.6509	0.38469	0.67318	0.171869
1h post exercise	HIIE	LSM1	-0.0627462	16.1634	-0.871586	-5.65134	0.384983	0.673497	0.171664
1h post exercise	MICE	ZC3H4	0.114262	13.5268	0.87126	-5.65161	0.385162	0.673615	0.171588
1h post exercise	MICE	RNGTT	0.0956159	13.5667	0.870303	-5.65239	0.385683	0.674331	0.171127
1h post exercise	HIIE	MAP3K5	-0.0635801	16.334	-0.869935	-5.6527	0.385882	0.674483	0.171029
1h post exercise	HIIE	WDR55	-0.12251	13.5041	-0.868567	-5.65382	0.386628	0.675519	0.170362
1h post exercise	HIIE	ERI3	-0.120867	13.8138	-0.868439	-5.65392	0.386698	0.675519	0.170362
1h post exercise	HIIE	YKT6	-0.0409627	16.1554	-0.867295	-5.65486	0.38732	0.676163	0.169949
1h post exercise	MICE	PRKAR1B	0.0925283	15.1703	0.867159	-5.65497	0.387396	0.676163	0.169949
1h post exercise	HIIE	DNM3	-0.0920625	17.1156	-0.867044	-5.65506	0.387459	0.676163	0.169949
1h post exercise	HIIE	DNM2	-0.0440669	17.2528	-0.866938	-5.65515	0.387515	0.676163	0.169949
1h post exercise	MICE	TUBB6	0.118415	20.8476	0.866414	-5.65558	0.387803	0.676393	0.169801
1h post exercise	HIIE	IGF2BP2	-0.0813589	16.229	-0.866291	-5.65568	0.38787	0.676393	0.169801
1h post exercise	HIIE	USP25	-0.081381	13.2568	-0.865442	-5.65637	0.388332	0.677003	0.16941
1h post exercise	HIIE	GNAI2	-0.0918619	21.119	-0.865192	-5.65657	0.388471	0.67705	0.16938
1h post exercise	HIIE	GNG2	-0.125117	15.583	-0.864691	-5.65698	0.388745	0.677332	0.169198
1h post exercise	HIIE	COPE	-0.0499683	17.7876	-0.864229	-5.65736	0.388996	0.677573	0.169044
1h post exercise	HIIE	SERPINF2	-0.106368	14.8301	-0.864	-5.65754	0.389123	0.677599	0.169027
1h post exercise	HIIE	MINDY2	-0.0911838	14.4075	-0.863642	-5.65784	0.389319	0.677622	0.169012
1h post exercise	MICE	ACAD8	0.0478106	16.468	0.863562	-5.6579	0.389361	0.677622	0.169012
1h post exercise	MICE	PARVB	0.109513	22.1574	0.863223	-5.65818	0.389548	0.677648	0.168996
1h post exercise	HIIE	TOMM5	-0.106833	15.5304	-0.86313	-5.65825	0.3896	0.677648	0.168996
1h post exercise	HIIE	APPL2	-0.0703146	18.2759	-0.861073	-5.65992	0.390727	0.67919	0.168009
1h post exercise	MICE	TIMM23	0.0975642	15.5294	0.860898	-5.66007	0.390823	0.67919	0.168009
1h post exercise	HIIE	SDCBP	-0.0831173	14.5139	-0.860721	-5.66021	0.39092	0.67919	0.168009
1h post exercise	MICE	GIMAP7	0.120209	15.9336	0.860692	-5.66023	0.390936	0.67919	0.168009
1h post exercise	MICE	MCM7	0.104364	14.7691	0.860432	-5.66044	0.391079	0.679242	0.167975
1h post exercise	HIIE	GPX3	-0.102085	15.0616	-0.860106	-5.66071	0.391258	0.679359	0.167901
1h post exercise	HIIE	RBM42	-0.1089	15.0651	-0.859752	-5.66099	0.391452	0.679471	0.167829
1h post exercise	MICE	NCDN	0.106744	13.3331	0.859578	-5.66114	0.391548	0.679471	0.167829
1h post exercise	HIIE	TRIM21	-0.0405518	17.3686	-0.858706	-5.66184	0.392025	0.67959	0.167753
1h post exercise	HIIE	SNX30	-0.0867996	14.6271	-0.858695	-5.66185	0.392034	0.67959	0.167753
1h post exercise	HIIE	KIF13A	-0.077516	13.7567	-0.858679	-5.66187	0.39204	0.67959	0.167753
1h post exercise	HIIE	ACADM	-0.0702108	19.79	-0.858635	-5.6619	0.392067	0.67959	0.167753
1h post exercise	HIIE	MAP4K1	-0.101354	14.1396	-0.857551	-5.66278	0.392663	0.680068	0.167447
1h post exercise	HIIE	SREK1	-0.0975909	13.8675	-0.857162	-5.66309	0.392877	0.680068	0.167447
1h post exercise	HIIE	RNF170	-0.0549553	14.1246	-0.85694	-5.66327	0.392997	0.680068	0.167447
1h post exercise	MICE	COQ6	0.0928495	18.5478	0.856819	-5.66337	0.393066	0.680068	0.167447
1h post exercise	MICE	ZNF384	0.148437	12.6434	0.856812	-5.66337	0.39307	0.680068	0.167447
1h post exercise	MICE	RNASEH2C	0.133682	14.864	0.856711	-5.66346	0.393126	0.680068	0.167447
1h post exercise	HIIE	PPM1L	-0.0645875	14.7427	-0.856697	-5.66347	0.393131	0.680068	0.167447
1h post exercise	MICE	EIF5B	0.063631	16.5657	0.856041	-5.664	0.393494	0.6805	0.167172
1h post exercise	HIIE	TMEM256	-0.0795917	16.8936	-0.855704	-5.66427	0.39368	0.680629	0.16709
1h post exercise	MICE	RGS14	0.0975353	14.5724	0.853531	-5.66602	0.394879	0.682506	0.165893
1h post exercise	HIIE	PNPLA8	-0.0606319	14.3585	-0.853266	-5.66623	0.395024	0.682559	0.16586
1h post exercise	HIIE	MGAM	-0.163476	17.7825	-0.853067	-5.66639	0.395136	0.682559	0.16586
1h post exercise	MICE	ATP6V1B1	0.181503	11.9241	0.852633	-5.66674	0.395376	0.682778	0.165721
1h post exercise	MICE	CHMP1B	0.0778877	16.68	0.850866	-5.66816	0.396353	0.683726	0.165118
1h post exercise	HIIE	OAT	-0.109915	13.5629	-0.850634	-5.66835	0.396482	0.683726	0.165118
1h post exercise	MICE	RHEB	0.114581	18.2	0.850505	-5.66845	0.396553	0.683726	0.165118
1h post exercise	MICE	CDC40	0.104881	14.7649	0.850224	-5.66867	0.396708	0.683726	0.165118
1h post exercise	HIIE	PGS1	-0.0539944	15.3599	-0.850204	-5.66869	0.396718	0.683726	0.165118
1h post exercise	MICE	CAMKK2	0.0783891	13.074	0.850203	-5.66869	0.396718	0.683726	0.165118
1h post exercise	HIIE	RANBP9	-0.0517073	14.4916	-0.849998	-5.66886	0.396832	0.683726	0.165118
1h post exercise	MICE	POTEE	0.10976	17.2807	0.849819	-5.669	0.396933	0.683726	0.165118
1h post exercise	MICE	HNRNPA3	0.100788	19.7489	0.8498	-5.66901	0.396944	0.683726	0.165118
1h post exercise	MICE	EFTUD2	0.117213	17.4882	0.849446	-5.6693	0.39714	0.68385	0.165039
1h post exercise	HIIE	SNX4	-0.0652544	15.4418	-0.849259	-5.66945	0.397242	0.68385	0.165039
1h post exercise	HIIE	BANK1	-0.0517767	15.6077	-0.848722	-5.66988	0.397539	0.684166	0.164838
1h post exercise	HIIE	NR3C1	-0.150104	12.5463	-0.847519	-5.67084	0.398209	0.684609	0.164557
1h post exercise	HIIE	PRKCA	-0.057418	17.1075	-0.847403	-5.67093	0.398271	0.684609	0.164557
1h post exercise	HIIE	GTF3C1	-0.0849278	16.4797	-0.847356	-5.67097	0.398299	0.684609	0.164557
1h post exercise	MICE	COASY	0.0495129	17.5351	0.847348	-5.67098	0.398301	0.684609	0.164557
1h post exercise	HIIE	CCDC93	-0.0507659	14.9377	-0.847236	-5.67107	0.398363	0.684609	0.164557
1h post exercise	MICE	DDX39B	0.10318	20.3443	0.846874	-5.67135	0.398567	0.684764	0.164459
1h post exercise	MICE	AHSA1	0.0462278	17.4459	0.846251	-5.67185	0.398911	0.68516	0.164208
1h post exercise	HIIE	SP4	-0.138888	11.6349	-0.845837	-5.67218	0.399143	0.685229	0.164164
1h post exercise	HIIE	GLMN	-0.112022	14.0161	-0.845774	-5.67223	0.399178	0.685229	0.164164
1h post exercise	HIIE	RCOR1	-0.114927	13.5633	-0.845447	-5.67249	0.39936	0.685252	0.16415
1h post exercise	HIIE	TMIGD2	-0.117452	14.1938	-0.845127	-5.67275	0.399538	0.685252	0.16415
1h post exercise	MICE	PIGK	0.0927823	14.8299	0.845115	-5.67276	0.399545	0.685252	0.16415
1h post exercise	MICE	PELP1	0.089125	15.1226	0.844824	-5.67299	0.399706	0.685252	0.16415
1h post exercise	MICE	FARS2	0.0688818	14.4257	0.844726	-5.67307	0.399759	0.685252	0.16415
1h post exercise	HIIE	GDI2	-0.0437815	19.8527	-0.843957	-5.67368	0.400187	0.685715	0.163856
1h post exercise	HIIE	HPS3	-0.0896254	12.4932	-0.843833	-5.67378	0.400256	0.685715	0.163856
1h post exercise	MICE	MRPL57	0.0585232	14.617	0.843392	-5.67413	0.400502	0.685827	0.163785
1h post exercise	MICE	BCL2	0.121888	14.7285	0.843248	-5.67424	0.400584	0.685827	0.163785
1h post exercise	HIIE	TRPV2	-0.0751837	14.4428	-0.843106	-5.67436	0.400662	0.685827	0.163785
1h post exercise	HIIE	LANCL3	-0.0929006	13.5248	-0.842338	-5.67497	0.401091	0.686368	0.163443
1h post exercise	HIIE	XPO4	-0.133908	13.2652	-0.841387	-5.67572	0.401622	0.686894	0.16311
1h post exercise	MICE	WASHC2A	0.0820721	14.9016	0.841348	-5.67575	0.401643	0.686894	0.16311
1h post exercise	HIIE	VWF	-0.113247	21.7448	-0.841174	-5.67589	0.40174	0.686894	0.16311
1h post exercise	HIIE	RAB5B	-0.0526531	18.4291	-0.840792	-5.67619	0.401951	0.687061	0.163005
1h post exercise	HIIE	RPE	-0.0884381	16.4728	-0.83981	-5.67697	0.402502	0.687808	0.162533
1h post exercise	MICE	RBM5	0.102643	14.2234	0.83939	-5.6773	0.402737	0.687843	0.162511
1h post exercise	MICE	CELA3B	0.122048	19.7392	0.839365	-5.67732	0.402751	0.687843	0.162511
1h post exercise	HIIE	DHTKD1	-0.0705066	13.7142	-0.838843	-5.67774	0.403041	0.688143	0.162321
1h post exercise	HIIE	DENND10	-0.0621535	15.0424	-0.838396	-5.67809	0.403291	0.688195	0.162288
1h post exercise	MICE	COMT	0.0996762	17.4786	0.838385	-5.6781	0.403299	0.688195	0.162288
1h post exercise	HIIE	VTA1	-0.0434758	16.8083	-0.838048	-5.67837	0.403485	0.688319	0.16221
1h post exercise	HIIE	CD37	-0.142068	16.7161	-0.837283	-5.67897	0.403916	0.688859	0.16187
1h post exercise	MICE	PTMA	0.139045	17.8409	0.836934	-5.67924	0.404111	0.688997	0.161783
1h post exercise	HIIE	SPART	-0.0927056	14.1031	-0.835853	-5.6801	0.404717	0.689405	0.161526
1h post exercise	HIIE	FBXL20	-0.103639	15.2342	-0.835699	-5.68022	0.404804	0.689405	0.161526
1h post exercise	MICE	SLC43A3	0.296349	17.1059	0.835645	-5.68026	0.404834	0.689405	0.161526
1h post exercise	MICE	CDK19	0.0534868	13.2512	0.835585	-5.68031	0.404865	0.689405	0.161526
1h post exercise	MICE	ACAP1	0.0829635	15.1256	0.835442	-5.68042	0.404948	0.689405	0.161526
1h post exercise	HIIE	SP1	-0.130402	12.9911	-0.835286	-5.68054	0.405035	0.689405	0.161526
1h post exercise	MICE	RPS8	0.103624	18.7645	0.834955	-5.6808	0.405221	0.689526	0.161449
1h post exercise	MICE	RFC5	0.0995412	14.2705	0.834616	-5.68107	0.405411	0.689655	0.161368
1h post exercise	MICE	EIF4G2	0.064549	17.4705	0.833822	-5.68169	0.405857	0.690145	0.16106
1h post exercise	HIIE	UQCC2	-0.115412	14.7072	-0.833696	-5.68179	0.405927	0.690145	0.16106
1h post exercise	MICE	PRKAB2	0.117879	12.7513	0.833378	-5.68204	0.406106	0.690254	0.160991
1h post exercise	MICE	LRRC8D	0.0669827	16.1271	0.832662	-5.6826	0.406508	0.690744	0.160683
1h post exercise	MICE	BCAS2	0.125797	14.1487	0.831969	-5.68315	0.406898	0.691212	0.160389
1h post exercise	MICE	PYCR3	0.0972583	13.6734	0.831425	-5.68358	0.407204	0.691537	0.160184
1h post exercise	HIIE	RINT1	-0.0636451	14.5266	-0.83061	-5.68422	0.407661	0.691623	0.160131
1h post exercise	HIIE	ABCC1	-0.0528975	16.2128	-0.83042	-5.68436	0.407768	0.691623	0.160131
1h post exercise	HIIE	TMSB10	-0.131842	15.9291	-0.830388	-5.68439	0.407788	0.691623	0.160131
1h post exercise	MICE	PAXX	0.0839717	17.3397	0.830244	-5.6845	0.407869	0.691623	0.160131
1h post exercise	MICE	ATP2B4	0.0675455	15.8641	0.830195	-5.68454	0.407897	0.691623	0.160131
1h post exercise	MICE	REPIN1	0.133704	11.6086	0.829997	-5.68469	0.408008	0.691623	0.160131
1h post exercise	MICE	AGO3	0.0861865	13.7621	0.829911	-5.68476	0.408056	0.691623	0.160131
1h post exercise	MICE	BRD4	0.125206	15.0049	0.829644	-5.68497	0.408207	0.691685	0.160092
1h post exercise	HIIE	CCDC51	-0.0695953	14.3132	-0.82942	-5.68515	0.408331	0.691701	0.160082
1h post exercise	HIIE	MED15	-0.136697	13.0105	-0.828789	-5.68564	0.408689	0.692113	0.159823
1h post exercise	MICE	GABPA	0.0848311	15.3645	0.828002	-5.68625	0.409133	0.692667	0.159475
1h post exercise	HIIE	CTNND1	-0.0747517	15.6996	-0.827602	-5.68657	0.409359	0.692667	0.159475
1h post exercise	MICE	SPIN1	0.122308	13.0288	0.827028	-5.68701	0.409683	0.692667	0.159475
1h post exercise	MICE	LPL	0.150419	19.9014	0.826964	-5.68706	0.40972	0.692667	0.159475
1h post exercise	HIIE	HSP90AB4P	-0.128491	16.8782	-0.826745	-5.68723	0.409843	0.692667	0.159475
1h post exercise	MICE	EIF3M	0.0519674	14.3963	0.826688	-5.68728	0.409873	0.692667	0.159475
1h post exercise	MICE	FNTB	0.0497591	15.1652	0.826508	-5.68742	0.409975	0.692667	0.159475
1h post exercise	MICE	SAE1	0.110796	13.7508	0.826381	-5.68752	0.410049	0.692667	0.159475
1h post exercise	MICE	BCKDHB	0.107489	15.2979	0.825562	-5.68816	0.410511	0.692667	0.159475
1h post exercise	MICE	KLHL22	0.105903	12.8454	0.825506	-5.6882	0.410543	0.692667	0.159475
1h post exercise	HIIE	DNAJC3	-0.0481394	17.7885	-0.825337	-5.68833	0.410637	0.692667	0.159475
1h post exercise	MICE	ADAT2	0.128901	13.67	0.825267	-5.68839	0.410679	0.692667	0.159475
1h post exercise	HIIE	CTSB	-0.0945372	17.5604	-0.825183	-5.68845	0.410726	0.692667	0.159475
1h post exercise	MICE	VCPIP1	0.0471638	15.7589	0.824953	-5.68863	0.410854	0.692667	0.159475
1h post exercise	MICE	LOX	0.188627	15.4265	0.824948	-5.68863	0.410859	0.692667	0.159475
1h post exercise	HIIE	MRPL32	-0.0870347	13.3817	-0.824705	-5.68882	0.410995	0.692667	0.159475
1h post exercise	HIIE	PTK2	-0.0768877	17.4012	-0.82459	-5.68891	0.411062	0.692667	0.159475
1h post exercise	MICE	ALDH5A1	0.0427387	16.758	0.824552	-5.68894	0.411081	0.692667	0.159475
1h post exercise	MICE	TSR1	0.0912558	14.2476	0.824343	-5.6891	0.411201	0.692676	0.15947
1h post exercise	HIIE	TMX2	-0.0717266	15.3015	-0.823076	-5.69009	0.411919	0.693692	0.158834
1h post exercise	MICE	PRKDC	0.0785995	17.9606	0.822002	-5.69092	0.412528	0.694502	0.158326
1h post exercise	HIIE	MRPL46	-0.0706425	16.043	-0.821821	-5.69106	0.41263	0.694502	0.158326
1h post exercise	HIIE	AGAP2	-0.0433098	15.4777	-0.821443	-5.69136	0.412843	0.694667	0.158223
1h post exercise	MICE	FLAD1	0.0736516	15.5643	0.820886	-5.69179	0.413161	0.695008	0.15801
1h post exercise	MICE	PDS5A	0.0864836	15.4487	0.820455	-5.69212	0.413406	0.695226	0.157874
1h post exercise	HIIE	FYCO1	-0.055067	13.9148	-0.820119	-5.69238	0.413594	0.695239	0.157866
1h post exercise	HIIE	SLC25A40	-0.0680042	15.688	-0.820036	-5.69244	0.413644	0.695239	0.157866
1h post exercise	HIIE	KRT10	-0.196735	14.8048	-0.819071	-5.69319	0.414192	0.695761	0.15754
1h post exercise	HIIE	TMEM164	-0.0908378	14.4984	-0.819009	-5.69324	0.414227	0.695761	0.15754
1h post exercise	MICE	LAGE3	0.138548	13.9595	0.818881	-5.69334	0.4143	0.695761	0.15754
1h post exercise	HIIE	H2BC9	-0.122091	14.446	-0.818076	-5.69396	0.414758	0.696267	0.157224
1h post exercise	HIIE	CDC37	-0.0528556	19.6673	-0.817942	-5.69406	0.414832	0.696267	0.157224
1h post exercise	MICE	UBTF	0.112577	16.0515	0.817129	-5.69469	0.415297	0.69672	0.156941
1h post exercise	MICE	RASGRP4	0.124565	12.3788	0.817066	-5.69474	0.415333	0.69672	0.156941
1h post exercise	HIIE	MIOS	-0.0418354	15.3305	-0.815664	-5.69582	0.416129	0.697863	0.15623
1h post exercise	HIIE	OSTF1	-0.0912932	17.7718	-0.814713	-5.69655	0.416674	0.698582	0.155782
1h post exercise	HIIE	NT5C	-0.0516407	16.2296	-0.814419	-5.69677	0.41684	0.698667	0.15573
1h post exercise	MICE	UGDH	0.0632423	15.0908	0.814139	-5.69699	0.417	0.698741	0.155684
1h post exercise	HIIE	BLTP1	-0.0731981	13.4198	-0.813288	-5.69764	0.417485	0.69936	0.155299
1h post exercise	HIIE	TMEM41B	-0.0557577	14.4712	-0.813085	-5.6978	0.417602	0.699361	0.155299
1h post exercise	MICE	EPPK1	0.13582	12.1368	0.811959	-5.69866	0.418247	0.700228	0.154761
1h post exercise	MICE	CDK5	0.0601218	15.3544	0.811774	-5.6988	0.418351	0.700228	0.154761
1h post exercise	MICE	NUBP2	0.0834746	15.1398	0.811454	-5.69905	0.418536	0.700343	0.154689
1h post exercise	MICE	PTK2B	0.0400734	16.6825	0.810928	-5.69945	0.418835	0.700528	0.154574
1h post exercise	HIIE	H1-0	-0.148438	17.4683	-0.810855	-5.6995	0.418878	0.700528	0.154574
1h post exercise	HIIE	MCM3	-0.100498	15.7558	-0.810561	-5.69973	0.419047	0.700616	0.15452
1h post exercise	HIIE	SENP7	-0.101988	13.055	-0.810124	-5.70006	0.419297	0.70084	0.154381
1h post exercise	MICE	RASSF5	0.105642	14.6659	0.80957	-5.70049	0.419615	0.701107	0.154216
1h post exercise	MICE	ANKZF1	0.097071	12.2059	0.809438	-5.70059	0.419689	0.701107	0.154216
1h post exercise	MICE	ACAA1	0.0980654	16.5354	0.809006	-5.70092	0.419938	0.701329	0.154078
1h post exercise	MICE	USP4	0.0451602	14.6499	0.808794	-5.70108	0.420057	0.701334	0.154075
1h post exercise	MICE	TRIM28	0.0770815	15.9851	0.808205	-5.70153	0.420397	0.701707	0.153844
1h post exercise	MICE	C9orf72	0.0678426	13.0975	0.807703	-5.70191	0.420683	0.70197	0.153681
1h post exercise	HIIE	ACOT7	-0.0515593	16.807	-0.807522	-5.70205	0.420787	0.70197	0.153681
1h post exercise	MICE	TNFAIP8L2	0.0616351	14.8655	0.80728	-5.70223	0.420926	0.702008	0.153658
1h post exercise	HIIE	EXOC6B	-0.0861907	13.8555	-0.806966	-5.70247	0.421108	0.702067	0.153621
1h post exercise	HIIE	LARS2	-0.0534482	15.5262	-0.806813	-5.70259	0.421194	0.702067	0.153621
1h post exercise	HIIE	CNPY2	-0.0906412	15.0654	-0.80642	-5.70289	0.421421	0.702253	0.153507
1h post exercise	HIIE	MBD3	-0.112914	11.9121	-0.805473	-5.70361	0.421966	0.702966	0.153066
1h post exercise	MICE	NFATC2	0.0994478	15.5687	0.804699	-5.70419	0.422411	0.7031	0.152983
1h post exercise	HIIE	SERPINC1	-0.0866455	17.0541	-0.804626	-5.70425	0.422453	0.7031	0.152983
1h post exercise	MICE	PABPN1	0.0842026	17.8975	0.804595	-5.70427	0.422471	0.7031	0.152983
1h post exercise	MICE	SERBP1	0.0873046	16.5752	0.804523	-5.70433	0.422512	0.7031	0.152983
1h post exercise	HIIE	MAPK1	-0.0332169	18.8539	-0.804317	-5.70449	0.422628	0.7031	0.152983
1h post exercise	MICE	RING1	0.0916316	14.2824	0.804059	-5.70468	0.422779	0.703157	0.152948
1h post exercise	HIIE	AKT1	-0.0480799	15.8596	-0.803731	-5.70493	0.422966	0.703274	0.152876
1h post exercise	HIIE	PITPNC1	-0.0443878	14.3185	-0.803429	-5.70516	0.423139	0.703369	0.152817
1h post exercise	MICE	XRN1	0.0401661	15.7071	0.802882	-5.70557	0.423455	0.703542	0.15271
1h post exercise	HIIE	NPC2	-0.196214	17.2395	-0.802847	-5.7056	0.423477	0.703542	0.15271
1h post exercise	HIIE	GTF2H4	-0.389034	12.9412	-0.802488	-5.70587	0.423683	0.703571	0.152692
1h post exercise	HIIE	MTIF2	-0.0602178	15.0571	-0.8023	-5.70601	0.42379	0.703571	0.152692
1h post exercise	MICE	NAPB	0.167566	14.2465	0.80221	-5.70608	0.423844	0.703571	0.152692
1h post exercise	HIIE	OSBP	-0.0372692	16.4495	-0.800266	-5.70755	0.424963	0.705235	0.151666
1h post exercise	HIIE	C3P1	-0.175318	14.826	-0.799799	-5.7079	0.425235	0.705381	0.151576
1h post exercise	HIIE	DYM	-0.0579929	14.847	-0.79966	-5.70801	0.425313	0.705381	0.151576
1h post exercise	HIIE	LEMD3	-0.0756878	13.7548	-0.799267	-5.7083	0.425541	0.705381	0.151576
1h post exercise	HIIE	NDOR1	-0.0596847	14.5909	-0.799079	-5.70845	0.425648	0.705381	0.151576
1h post exercise	MICE	YARS1	0.0953555	18.2704	0.798966	-5.70853	0.425716	0.705381	0.151576
1h post exercise	HIIE	DYNLRB2	-0.0633706	16.241	-0.798864	-5.70861	0.425775	0.705381	0.151576
1h post exercise	HIIE	PPID	-0.0740364	16.0355	-0.798703	-5.70873	0.425868	0.705381	0.151576
1h post exercise	HIIE	YOD1	-0.0649798	16.0112	-0.798081	-5.7092	0.426228	0.705782	0.151329
1h post exercise	HIIE	MINK1	-0.0467735	14.9629	-0.797456	-5.70967	0.426587	0.706184	0.151082
1h post exercise	HIIE	FH	-0.0637729	18.5135	-0.797041	-5.70998	0.426829	0.706392	0.150955
1h post exercise	MICE	PSPC1	0.0934555	16.487	0.796555	-5.71034	0.427111	0.706663	0.150787
1h post exercise	MICE	DDX5	0.0841446	19.7227	0.79631	-5.71053	0.427252	0.706704	0.150762
1h post exercise	HIIE	CNN2	-0.113579	19.8113	-0.795468	-5.71116	0.42774	0.707151	0.150488
1h post exercise	MICE	SLC9A6	0.172468	14.2841	0.79544	-5.71118	0.427756	0.707151	0.150488
1h post exercise	HIIE	SUMO2	-0.126033	12.6721	-0.794767	-5.71169	0.428146	0.707531	0.150255
1h post exercise	HIIE	GABARAP	-0.115708	14.7054	-0.794639	-5.71178	0.428221	0.707531	0.150255
1h post exercise	MICE	PPP2R1B	0.206242	13.0052	0.793995	-5.71226	0.428594	0.707824	0.150075
1h post exercise	MICE	PITRM1	0.0763284	15.493	0.793621	-5.71254	0.428811	0.707824	0.150075
1h post exercise	HIIE	NUP37	-0.0871555	15.327	-0.793579	-5.71258	0.428836	0.707824	0.150075
1h post exercise	MICE	MRPS18A	0.0697218	14.9134	0.793436	-5.71268	0.428919	0.707824	0.150075
1h post exercise	MICE	PDE5A	0.106928	18.4802	0.793323	-5.71277	0.428984	0.707824	0.150075
1h post exercise	HIIE	COX20	-0.0487144	16.3343	-0.792812	-5.71315	0.429279	0.708117	0.149895
1h post exercise	HIIE	DDRGK1	-0.0619131	16.5844	-0.791894	-5.71384	0.429814	0.708663	0.14956
1h post exercise	HIIE	CELF2	-0.0618553	15.7707	-0.791635	-5.71403	0.429964	0.708663	0.14956
1h post exercise	HIIE	TFRC	-0.0468619	16.0273	-0.790934	-5.71455	0.43037	0.708663	0.14956
1h post exercise	MICE	BZW2	0.0453742	17.0404	0.790681	-5.71474	0.430518	0.708663	0.14956
1h post exercise	HIIE	CA1	-0.19257	14.176	-0.790588	-5.71481	0.430574	0.708663	0.14956
1h post exercise	HIIE	CTNNB1	-0.109425	14.0728	-0.790387	-5.71496	0.43069	0.708663	0.14956
1h post exercise	MICE	ANAPC5	0.0577392	12.2926	0.790269	-5.71505	0.430757	0.708663	0.14956
1h post exercise	HIIE	ARHGEF18	-0.076874	13.5664	-0.790261	-5.71506	0.430762	0.708663	0.14956
1h post exercise	MICE	PNO1	0.0942255	13.137	0.789959	-5.71528	0.43094	0.708663	0.14956
1h post exercise	MICE	AASDHPPT	0.0731346	15.8526	0.789946	-5.71529	0.430947	0.708663	0.14956
1h post exercise	MICE	HGFAC	0.145921	14.3338	0.789716	-5.71546	0.431081	0.708663	0.14956
1h post exercise	HIIE	SPCS2	-0.0373349	18.2475	-0.78961	-5.71554	0.431141	0.708663	0.14956
1h post exercise	MICE	RPL24	0.0989328	17.9656	0.789585	-5.71556	0.431157	0.708663	0.14956
1h post exercise	HIIE	IBA57	-0.0594925	16.1731	-0.789346	-5.71574	0.431295	0.708663	0.14956
1h post exercise	MICE	SON	0.121177	13.6741	0.789068	-5.71594	0.431458	0.708663	0.14956
1h post exercise	HIIE	CPSF4	-0.133829	14.5915	-0.789001	-5.71599	0.431498	0.708663	0.14956
1h post exercise	MICE	PTPN12	0.0773083	18.2589	0.788662	-5.71625	0.431695	0.708663	0.14956
1h post exercise	HIIE	ARFGAP3	-0.0569706	14.0594	-0.78847	-5.71639	0.431804	0.708663	0.14956
1h post exercise	MICE	RPS7	0.0941969	17.9757	0.788413	-5.71643	0.43184	0.708663	0.14956
1h post exercise	MICE	TREML1	0.130988	20.7981	0.787008	-5.71747	0.432659	0.709652	0.148955
1h post exercise	HIIE	ZC3HAV1L	-0.0637008	15.6401	-0.786807	-5.71762	0.432776	0.709652	0.148955
1h post exercise	MICE	EEFSEC	0.0600128	14.8937	0.78662	-5.71776	0.432883	0.709652	0.148955
1h post exercise	MICE	KDSR	0.0507197	15.9196	0.786571	-5.7178	0.432912	0.709652	0.148955
1h post exercise	HIIE	TTR	-0.121747	15.8418	-0.785856	-5.71833	0.433332	0.710146	0.148652
1h post exercise	MICE	BOD1L1	0.11341	14.5547	0.785319	-5.71873	0.433645	0.710386	0.148505
1h post exercise	MICE	STK39	0.0415639	16.5059	0.785008	-5.71896	0.433825	0.710386	0.148505
1h post exercise	HIIE	TOM1	-0.10066	13.911	-0.784844	-5.71908	0.433922	0.710386	0.148505
1h post exercise	HIIE	GSPT1	-0.0337399	17.7203	-0.784705	-5.71918	0.434002	0.710386	0.148505
1h post exercise	HIIE	NADK	-0.102644	15.9104	-0.784422	-5.71939	0.434169	0.710386	0.148505
1h post exercise	MICE	TXLNA	0.050443	13.726	0.784184	-5.71957	0.434306	0.710386	0.148505
1h post exercise	MICE	TBCD	0.0504122	16.0933	0.783824	-5.71984	0.434517	0.710386	0.148505
1h post exercise	HIIE	RP2	-0.0455392	17.802	-0.783806	-5.71985	0.434528	0.710386	0.148505
1h post exercise	MICE	ITPR3	0.0591731	16.9076	0.783793	-5.71986	0.434537	0.710386	0.148505
1h post exercise	HIIE	KSR1	-0.0672581	14.5829	-0.782874	-5.72054	0.435074	0.711065	0.148091
1h post exercise	HIIE	EML3	-0.0326651	16.9075	-0.782574	-5.72076	0.435248	0.711065	0.148091
1h post exercise	HIIE	NFXL1	-0.109192	12.3027	-0.78248	-5.72083	0.435305	0.711065	0.148091
1h post exercise	HIIE	NBAS	-0.0392387	16.3369	-0.781997	-5.72119	0.435586	0.711332	0.147928
1h post exercise	MICE	BRIX1	0.12294	15.3267	0.781555	-5.72151	0.435847	0.711566	0.147785
1h post exercise	MICE	ZNF346	0.101744	12.5032	0.780986	-5.72193	0.436181	0.711917	0.14757
1h post exercise	HIIE	ZNF316	-0.118084	11.7127	-0.780591	-5.72222	0.436412	0.712103	0.147457
1h post exercise	HIIE	NDUFS2	-0.0552352	16.7694	-0.780007	-5.72265	0.436753	0.712467	0.147236
1h post exercise	HIIE	SERPINB10	-0.136697	16.3502	-0.77851	-5.72375	0.437633	0.713624	0.146531
1h post exercise	MICE	GNA13	0.0628293	18.9352	0.778398	-5.72383	0.437699	0.713624	0.146531
1h post exercise	HIIE	CPNE3	-0.0864843	19.657	-0.777806	-5.72427	0.438047	0.713999	0.146303
1h post exercise	MICE	POLA1	0.0980878	16.9746	0.777246	-5.72468	0.438376	0.713999	0.146302
1h post exercise	MICE	IDH2	0.0643205	22.203	0.777219	-5.7247	0.438392	0.713999	0.146302
1h post exercise	HIIE	GALE	-0.1089	14.4166	-0.777202	-5.72471	0.438402	0.713999	0.146302
1h post exercise	HIIE	CPPED1	-0.0912603	17.5211	-0.776349	-5.72534	0.438903	0.714623	0.145923
1h post exercise	HIIE	RNF185	-0.0831843	13.1165	-0.775364	-5.72606	0.439482	0.714937	0.145732
1h post exercise	MICE	STXBP2	0.141457	19.6213	0.775332	-5.72608	0.439502	0.714937	0.145732
1h post exercise	HIIE	NUDT16L1	-0.0540232	15.9694	-0.775131	-5.72623	0.439619	0.714937	0.145732
1h post exercise	HIIE	MRPL45	-0.0659055	15.6938	-0.775124	-5.72623	0.439624	0.714937	0.145732
1h post exercise	HIIE	TBC1D10B	-0.0496244	14.8516	-0.775012	-5.72632	0.439688	0.714937	0.145732
1h post exercise	MICE	RELA	0.0422467	16.1973	0.774566	-5.72664	0.439951	0.715018	0.145683
1h post exercise	HIIE	MFAP1	-0.157634	14.3337	-0.774529	-5.72667	0.439975	0.715018	0.145683
1h post exercise	MICE	HSPD1	0.11701	19.5915	0.774235	-5.72688	0.440148	0.715107	0.145629
1h post exercise	MICE	UCHL5	0.052004	16.4355	0.773997	-5.72706	0.440286	0.715139	0.145609
1h post exercise	HIIE	SLC6A4	-0.0643047	15.9821	-0.773731	-5.72725	0.440445	0.715206	0.145569
1h post exercise	HIIE	FAM98C	-0.10831	13.6414	-0.77342	-5.72748	0.440628	0.71526	0.145536
1h post exercise	HIIE	FLII	-0.0470589	19.6767	-0.773269	-5.72759	0.440716	0.71526	0.145536
1h post exercise	MICE	NDE1	0.170273	13.9809	0.772771	-5.72795	0.441011	0.715547	0.145362
1h post exercise	HIIE	FBLN1	-0.0757722	16.054	-0.772279	-5.72831	0.441301	0.715741	0.145244
1h post exercise	HIIE	CREBBP	-0.0936569	13.9612	-0.772167	-5.72839	0.441367	0.715741	0.145244
1h post exercise	MICE	FCHSD1	0.0702169	14.8098	0.771463	-5.7289	0.441783	0.716118	0.145016
1h post exercise	HIIE	TNPO2	-0.104823	13.8832	-0.771307	-5.72902	0.441875	0.716118	0.145016
1h post exercise	MICE	SHARPIN	0.100728	13.0681	0.770999	-5.72924	0.442057	0.716118	0.145016
1h post exercise	HIIE	L3HYPDH	-0.0683533	14.5371	-0.770969	-5.72926	0.442074	0.716118	0.145016
1h post exercise	MICE	RANBP2	0.072319	16.5275	0.769829	-5.73009	0.442748	0.717017	0.14447
1h post exercise	MICE	RPS14	0.0956626	19.0322	0.768044	-5.73139	0.443805	0.718277	0.143708
1h post exercise	HIIE	ARHGEF12	-0.0757998	15.576	-0.76802	-5.7314	0.443819	0.718277	0.143708
1h post exercise	HIIE	ARRB2	-0.0887212	15.5158	-0.767912	-5.73148	0.443883	0.718277	0.143708
1h post exercise	MICE	SF1	0.0768386	16.4452	0.767353	-5.73189	0.444214	0.71862	0.143501
1h post exercise	HIIE	PRKG1	-0.0569653	18.0816	-0.766983	-5.73216	0.444433	0.718781	0.143403
1h post exercise	MICE	CIAO1	0.0683344	14.6211	0.765381	-5.73331	0.445383	0.720077	0.142621
1h post exercise	MICE	UTP15	0.167062	13.2426	0.765085	-5.73353	0.445559	0.720077	0.142621
1h post exercise	HIIE	PTGS1	-0.0736379	21.2695	-0.764826	-5.73371	0.445713	0.720077	0.142621
1h post exercise	HIIE	PDLIM7	-0.0869541	19.6229	-0.764661	-5.73383	0.445811	0.720077	0.142621
1h post exercise	HIIE	PEX16	-0.0619683	14.0129	-0.764625	-5.73386	0.44583	0.720077	0.142621
1h post exercise	HIIE	CMBL	-0.0925773	18.9235	-0.763981	-5.73432	0.446214	0.720504	0.142363
1h post exercise	MICE	CUL3	0.033012	16.6508	0.763602	-5.7346	0.446437	0.720516	0.142356
1h post exercise	MICE	TMEM40	0.0945226	16.3996	0.763478	-5.73469	0.446513	0.720516	0.142356
1h post exercise	HIIE	ZRANB2	-0.144023	14.5015	-0.763257	-5.73485	0.446644	0.720516	0.142356
1h post exercise	HIIE	RPP40	-0.141469	14.4158	-0.763165	-5.73491	0.446699	0.720516	0.142356
1h post exercise	MICE	SSU72	0.130921	14.0263	0.762412	-5.73545	0.447147	0.721046	0.142037
1h post exercise	MICE	VPS4A	0.0706756	16.8354	0.762207	-5.7356	0.447268	0.72105	0.142035
1h post exercise	MICE	ISY1	0.107031	14.4001	0.760947	-5.73651	0.448018	0.722066	0.141423
1h post exercise	HIIE	EXOSC9	-0.0904683	15.6572	-0.759902	-5.73726	0.44864	0.722876	0.140936
1h post exercise	HIIE	TXNL1	-0.0364367	19.801	-0.759447	-5.73759	0.44891	0.723015	0.140853
1h post exercise	HIIE	RRAS	-0.0561034	17.2337	-0.759355	-5.73765	0.448966	0.723015	0.140853
1h post exercise	MICE	STAG2	0.0825224	15.8339	0.759015	-5.73789	0.449169	0.723149	0.140772
1h post exercise	MICE	SLC35B1	0.119572	15.3267	0.758711	-5.73811	0.44935	0.723181	0.140753
1h post exercise	HIIE	PHRF1	-0.115697	11.5589	-0.75858	-5.7382	0.449429	0.723181	0.140753
1h post exercise	HIIE	CIAPIN1	-0.0569408	15.2958	-0.758332	-5.73838	0.449575	0.723223	0.140728
1h post exercise	HIIE	H1-5	-0.124249	22.5412	-0.757738	-5.73881	0.449931	0.72326	0.140706
1h post exercise	HIIE	INPP5B	-0.0416007	16.1164	-0.75765	-5.73887	0.449981	0.72326	0.140706
1h post exercise	HIIE	CIRBP	-0.0508285	17.3223	-0.757603	-5.7389	0.450009	0.72326	0.140706
1h post exercise	HIIE	LSM6	-0.0802678	17.7108	-0.757494	-5.73898	0.450076	0.72326	0.140706
1h post exercise	HIIE	COL6A1	-0.104749	13.0444	-0.756613	-5.73961	0.450603	0.723676	0.140456
1h post exercise	HIIE	CRISPLD1	-0.096595	14.0259	-0.756525	-5.73967	0.450655	0.723676	0.140456
1h post exercise	MICE	COA1	0.113427	13.1245	0.756453	-5.73972	0.450698	0.723676	0.140456
1h post exercise	MICE	IWS1	0.0953897	14.8905	0.756258	-5.73986	0.450815	0.723676	0.140456
1h post exercise	HIIE	PROSER2	-0.115586	15.4325	-0.755623	-5.74032	0.451194	0.724092	0.140206
1h post exercise	HIIE	RAD21	-0.084092	14.9294	-0.755109	-5.74068	0.451501	0.724296	0.140084
1h post exercise	HIIE	BAG5	-0.041672	15.5295	-0.754875	-5.74085	0.451639	0.724296	0.140084
1h post exercise	HIIE	TCAF1	-0.0664516	12.8168	-0.754806	-5.7409	0.45168	0.724296	0.140084
1h post exercise	HIIE	PLOD1	-0.0617249	14.6197	-0.753321	-5.74196	0.452569	0.725526	0.139347
1h post exercise	HIIE	POLR2C	-0.112857	14.0298	-0.753126	-5.74209	0.452688	0.725526	0.139347
1h post exercise	HIIE	FCGR3A	-0.171804	14.8599	-0.752687	-5.74241	0.452951	0.725754	0.13921
1h post exercise	MICE	DHX35	0.10565	13.4908	0.752344	-5.74265	0.453156	0.725892	0.139128
1h post exercise	HIIE	EMC7	-0.0726622	15.8812	-0.751867	-5.74299	0.453442	0.726157	0.13897
1h post exercise	MICE	EIF4E	0.0812757	16.2794	0.750701	-5.74382	0.454142	0.72676	0.138609
1h post exercise	MICE	RPN2	0.0535648	19.9828	0.750471	-5.74398	0.454279	0.72676	0.138609
1h post exercise	HIIE	SPECC1	-0.0655141	15.1516	-0.750455	-5.74399	0.454289	0.72676	0.138609
1h post exercise	MICE	RPL11	0.100416	18.6381	0.750126	-5.74422	0.454486	0.72676	0.138609
1h post exercise	HIIE	TKT	-0.0813575	21.0003	-0.750009	-5.74431	0.454556	0.72676	0.138609
1h post exercise	HIIE	TBCB	-0.0339126	18.3134	-0.749896	-5.74439	0.454623	0.72676	0.138609
1h post exercise	HIIE	CASP7	-0.0755285	14.6176	-0.749824	-5.74444	0.454668	0.72676	0.138609
1h post exercise	HIIE	IGHD	-0.134562	15.0723	-0.749634	-5.74457	0.454782	0.72676	0.138609
1h post exercise	HIIE	CHTOP	-0.147325	15.0731	-0.749207	-5.74487	0.455038	0.726978	0.138479
1h post exercise	MICE	ENGASE	0.100858	13.2178	0.748411	-5.74544	0.455516	0.727526	0.138152
1h post exercise	HIIE	CYBB	-0.104348	17.216	-0.747995	-5.74573	0.455767	0.727526	0.138152
1h post exercise	MICE	GMEB1	0.131935	13.5994	0.747683	-5.74595	0.455954	0.727526	0.138152
1h post exercise	HIIE	ARGLU1	-0.165791	15.255	-0.746931	-5.74648	0.456407	0.727526	0.138152
1h post exercise	HIIE	ARAP1	-0.0348228	18.2959	-0.746922	-5.74649	0.45641	0.727526	0.138152
1h post exercise	MICE	PON2	0.0884954	15.7234	0.746814	-5.74656	0.456477	0.727526	0.138152
1h post exercise	HIIE	MTMR14	-0.038506	14.355	-0.746739	-5.74662	0.45652	0.727526	0.138152
1h post exercise	HIIE	VPS29	-0.0350939	18.1281	-0.746607	-5.74671	0.456599	0.727526	0.138152
1h post exercise	HIIE	NAPG	-0.101351	16.5371	-0.746579	-5.74673	0.456618	0.727526	0.138152
1h post exercise	MICE	DHX16	0.0788222	14.0513	0.746472	-5.7468	0.456683	0.727526	0.138152
1h post exercise	HIIE	ADRM1	-0.0666748	16.8439	-0.745866	-5.74723	0.457048	0.727526	0.138152
1h post exercise	HIIE	EIF5A	-0.0400585	20.8261	-0.745855	-5.74724	0.457052	0.727526	0.138152
1h post exercise	MICE	RBM12	0.0723693	16.209	0.74583	-5.74726	0.457069	0.727526	0.138152
1h post exercise	HIIE	MLC1	-0.130725	14.491	-0.745711	-5.74734	0.457141	0.727526	0.138152
1h post exercise	MICE	ACTR5	0.10573	13.2165	0.745632	-5.7474	0.457188	0.727526	0.138152
1h post exercise	HIIE	ETHE1	-0.0537026	17.7505	-0.745227	-5.74768	0.457432	0.727721	0.138035
1h post exercise	MICE	STAU1	0.0704611	14.2009	0.744573	-5.74814	0.457826	0.728101	0.137809
1h post exercise	MICE	U2SURP	0.10517	18.1087	0.744244	-5.74837	0.458024	0.728101	0.137809
1h post exercise	MICE	TRA2A	0.185125	15.8713	0.744217	-5.74839	0.458041	0.728101	0.137809
1h post exercise	MICE	TBC1D23	0.0598719	16.0665	0.744032	-5.74852	0.458152	0.728101	0.137809
1h post exercise	MICE	TOE1	0.101125	13.5837	0.743757	-5.74871	0.458318	0.728172	0.137766
1h post exercise	HIIE	CLEC16A	-0.0535581	13.0732	-0.743466	-5.74892	0.458492	0.728257	0.137715
1h post exercise	MICE	NBEAL2	0.0673003	18.4569	0.743042	-5.74921	0.458749	0.728313	0.137682
1h post exercise	HIIE	HNRNPF	-0.0752548	17.5546	-0.742497	-5.7496	0.459078	0.728313	0.137682
1h post exercise	HIIE	CCNY	-0.0471933	14.9978	-0.742444	-5.74964	0.459109	0.728313	0.137682
1h post exercise	HIIE	MYD88	-0.0467121	15.1839	-0.742414	-5.74966	0.459127	0.728313	0.137682
1h post exercise	HIIE	GSPT2	-0.0802545	16.916	-0.742092	-5.74988	0.459323	0.728313	0.137682
1h post exercise	MICE	DDX39A	0.114305	17.2201	0.74203	-5.74992	0.459361	0.728313	0.137682
1h post exercise	MICE	NADSYN1	0.0369587	15.3816	0.742009	-5.74994	0.459371	0.728313	0.137682
1h post exercise	MICE	CPTP	0.125703	10.8018	0.741506	-5.75029	0.459677	0.728416	0.13762
1h post exercise	HIIE	SPIRE1	-0.0808862	12.6297	-0.741502	-5.7503	0.459678	0.728416	0.13762
1h post exercise	HIIE	GALT	-0.0643572	16.2768	-0.74094	-5.75069	0.460019	0.728766	0.137412
1h post exercise	HIIE	ACAP3	-0.17928	13.0471	-0.740636	-5.7509	0.460203	0.728865	0.137353
1h post exercise	MICE	SMARCC2	0.0667787	15.918	0.739733	-5.75153	0.460749	0.729171	0.13717
1h post exercise	HIIE	EPX	-0.285192	12.831	-0.739722	-5.75154	0.460755	0.729171	0.13717
1h post exercise	MICE	ERGIC2	0.0744585	14.5992	0.739686	-5.75156	0.460777	0.729171	0.13717
1h post exercise	MICE	FDXR	0.0479398	16.6829	0.739402	-5.75176	0.460947	0.729171	0.13717
1h post exercise	MICE	NNT	0.0819276	20.3297	0.739302	-5.75183	0.461009	0.729171	0.13717
1h post exercise	HIIE	LAMTOR1	-0.0830712	16.2921	-0.739057	-5.752	0.461158	0.729171	0.13717
1h post exercise	HIIE	SMC2	-0.0718284	13.9861	-0.738918	-5.7521	0.461241	0.729171	0.13717
1h post exercise	HIIE	PIK3C2A	-0.0931771	12.07	-0.737496	-5.75309	0.462102	0.72956	0.136939
1h post exercise	MICE	MASP2	0.0994923	13.4791	0.737492	-5.75309	0.462105	0.72956	0.136939
1h post exercise	HIIE	TSC2	-0.051646	13.4657	-0.737468	-5.75311	0.462118	0.72956	0.136939
1h post exercise	HIIE	PREP	-0.0329478	18.1198	-0.737318	-5.75322	0.462209	0.72956	0.136939
1h post exercise	MICE	CAMLG	0.0849402	14.5657	0.736948	-5.75347	0.462435	0.72956	0.136939
1h post exercise	MICE	GZMH	0.169043	16.6454	0.736879	-5.75352	0.462477	0.72956	0.136939
1h post exercise	MICE	MRPL27	0.0807713	14.4316	0.736831	-5.75355	0.462506	0.72956	0.136939
1h post exercise	HIIE	ZMYM2	-0.111624	12.4017	-0.736813	-5.75357	0.462517	0.72956	0.136939
1h post exercise	HIIE	CSNK2A1	-0.0418365	16.815	-0.736664	-5.75367	0.462605	0.72956	0.136939
1h post exercise	MICE	TRA2B	0.193452	16.7103	0.736237	-5.75397	0.462866	0.72956	0.136939
1h post exercise	MICE	TAGLN3	0.182246	15.8685	0.736115	-5.75405	0.46294	0.72956	0.136939
1h post exercise	HIIE	BIRC2	-0.0621973	12.9198	-0.735983	-5.75414	0.463019	0.72956	0.136939
1h post exercise	HIIE	CAPZB	-0.0382892	22.1703	-0.735333	-5.7546	0.463413	0.72956	0.136939
1h post exercise	HIIE	SPN	-0.100698	16.1759	-0.735278	-5.75463	0.463448	0.72956	0.136939
1h post exercise	MICE	DDX1	0.0409848	18.3158	0.734964	-5.75485	0.463637	0.72956	0.136939
1h post exercise	HIIE	RPLP2	-0.0992033	15.8081	-0.734781	-5.75498	0.46375	0.72956	0.136939
1h post exercise	HIIE	IGHA2	-0.107166	17.8649	-0.734721	-5.75502	0.463786	0.72956	0.136939
1h post exercise	HIIE	EFHD2	-0.106235	18.7005	-0.734624	-5.75509	0.463845	0.72956	0.136939
1h post exercise	HIIE	STARD7	-0.0829748	13.8985	-0.73454	-5.75514	0.463896	0.72956	0.136939
1h post exercise	HIIE	AFG2A	-0.134232	12.6307	-0.734529	-5.75515	0.463903	0.72956	0.136939
1h post exercise	HIIE	PDLIM2	-0.127856	13.7404	-0.733832	-5.75563	0.464326	0.730035	0.136656
1h post exercise	HIIE	NAGK	-0.0857998	18.8226	-0.73248	-5.75657	0.465148	0.731056	0.136049
1h post exercise	MICE	GMPPB	0.0305026	18.2518	0.732189	-5.75677	0.465323	0.731056	0.136049
1h post exercise	HIIE	SOAT1	-0.113493	14.3696	-0.732166	-5.75679	0.465339	0.731056	0.136049
1h post exercise	MICE	ATXN3	0.0844732	14.1256	0.731522	-5.75723	0.46573	0.731334	0.135884
1h post exercise	MICE	HELZ2	0.126357	11.1268	0.731418	-5.7573	0.465793	0.731334	0.135884
1h post exercise	MICE	U2AF2	0.101805	18.0685	0.73111	-5.75752	0.465981	0.731334	0.135884
1h post exercise	HIIE	NKIRAS2	-0.0409705	14.6658	-0.731076	-5.75754	0.466	0.731334	0.135884
1h post exercise	MICE	MSRA	0.0398352	16.7442	0.729599	-5.75856	0.4669	0.731964	0.135511
1h post exercise	HIIE	CWC27	-0.102535	13.2738	-0.729564	-5.75858	0.466923	0.731964	0.135511
1h post exercise	HIIE	MCTS1	-0.055501	18.026	-0.729541	-5.7586	0.466937	0.731964	0.135511
1h post exercise	HIIE	CALD1	-0.0972652	19.9959	-0.729523	-5.75861	0.466948	0.731964	0.135511
1h post exercise	HIIE	ZZEF1	-0.0359662	16.4144	-0.729423	-5.75868	0.467007	0.731964	0.135511
1h post exercise	HIIE	NUDT9	-0.0656053	13.9477	-0.729189	-5.75884	0.46715	0.731998	0.13549
1h post exercise	MICE	EZR	0.090014	18.3404	0.728909	-5.75903	0.467322	0.732077	0.135443
1h post exercise	HIIE	CCNL1	-0.165919	13.0633	-0.728067	-5.75961	0.467836	0.732692	0.135079
1h post exercise	MICE	CIAO3	0.173099	13.155	0.727779	-5.75981	0.468011	0.732777	0.135028
1h post exercise	HIIE	PDPR	-0.0509569	16.416	-0.726903	-5.76041	0.468545	0.733422	0.134646
1h post exercise	HIIE	EHD3	-0.0938743	20.4857	-0.726698	-5.76055	0.468671	0.73343	0.134642
1h post exercise	HIIE	CXCL12	-0.104347	15.8011	-0.726101	-5.76096	0.469036	0.73381	0.134416
1h post exercise	HIIE	PHF23	-0.105616	13.4656	-0.725818	-5.76116	0.469209	0.733891	0.134369
1h post exercise	HIIE	SLC7A1	-0.0962625	14.1793	-0.72459	-5.762	0.46996	0.73471	0.133884
1h post exercise	MICE	ISG20	0.102878	14.8314	0.724564	-5.76201	0.469976	0.73471	0.133884
1h post exercise	HIIE	RB1	-0.0981879	12.0209	-0.724128	-5.76231	0.470243	0.734937	0.13375
1h post exercise	HIIE	GOPC	-0.057424	14.8618	-0.72365	-5.76264	0.470534	0.734991	0.133718
1h post exercise	MICE	CNIH4	0.111595	16.3745	0.723535	-5.76272	0.470605	0.734991	0.133718
1h post exercise	HIIE	FN3K	-0.080919	17.8796	-0.723474	-5.76276	0.470643	0.734991	0.133718
1h post exercise	MICE	GTF3C4	0.0915473	13.8817	0.722691	-5.76329	0.471122	0.73555	0.133388
1h post exercise	HIIE	RIPOR3	-0.0649307	15.9929	-0.722141	-5.76367	0.471459	0.735886	0.13319
1h post exercise	HIIE	NFKBIE	-0.118366	12.8125	-0.720694	-5.76465	0.472346	0.73708	0.132486
1h post exercise	HIIE	AARS1	-0.0439662	18.3715	-0.720482	-5.7648	0.472475	0.73709	0.13248
1h post exercise	HIIE	ABCB7	-0.0356711	16.285	-0.720018	-5.76512	0.472759	0.737166	0.132435
1h post exercise	HIIE	FBP1	-0.117037	16.8217	-0.720007	-5.76512	0.472768	0.737166	0.132435
1h post exercise	HIIE	VAV1	-0.0274702	17.3788	-0.719565	-5.76542	0.473037	0.737395	0.1323
1h post exercise	HIIE	SETD2	-0.134586	14.6285	-0.71887	-5.76589	0.473466	0.737874	0.132018
1h post exercise	MICE	ASPSCR1	0.0516195	14.3405	0.718565	-5.7661	0.473651	0.737972	0.13196
1h post exercise	MICE	IDUA	0.0648097	15.0161	0.718212	-5.76634	0.47387	0.738038	0.131921
1h post exercise	MICE	SRPK2	0.0989391	14.3284	0.71796	-5.76651	0.474025	0.738038	0.131921
1h post exercise	MICE	SNTB1	0.0911835	17.6894	0.71785	-5.76659	0.474092	0.738038	0.131921
1h post exercise	HIIE	SLC25A15	-0.0596105	15.8236	-0.717688	-5.7667	0.474192	0.738038	0.131921
1h post exercise	MICE	CYB5A	0.122688	14.0465	0.717505	-5.76682	0.474304	0.738038	0.131921
1h post exercise	HIIE	HSPA8	-0.0293561	23.5681	-0.716869	-5.76725	0.474693	0.738453	0.131677
1h post exercise	HIIE	DHX40	-0.134906	12.4309	-0.716285	-5.76765	0.475055	0.738677	0.131546
1h post exercise	HIIE	FBXO7	-0.0439152	15.5989	-0.716238	-5.76768	0.475082	0.738677	0.131546
1h post exercise	HIIE	HMOX1	-0.0873641	14.7172	-0.715671	-5.76806	0.475433	0.739032	0.131337
1h post exercise	HIIE	LANCL1	-0.0449612	18.3743	-0.715318	-5.7683	0.475648	0.739176	0.131252
1h post exercise	MICE	PUM3	0.0918541	14.2019	0.714553	-5.76882	0.476121	0.739722	0.130932
1h post exercise	MICE	FGD2	0.184139	11.7071	0.713271	-5.76968	0.476912	0.740759	0.130323
1h post exercise	HIIE	VIPAS39	-0.0559871	16.1123	-0.712132	-5.77045	0.477614	0.741267	0.130025
1h post exercise	MICE	BOP1	0.124151	14.1202	0.712044	-5.77051	0.477668	0.741267	0.130025
1h post exercise	MICE	SEPTIN8	0.0555858	13.8245	0.711946	-5.77057	0.477727	0.741267	0.130025
1h post exercise	HIIE	SLC39A7	-0.0409366	14.9563	-0.711941	-5.77058	0.47773	0.741267	0.130025
1h post exercise	MICE	IST1	0.0315402	17.4609	0.711336	-5.77098	0.478104	0.741483	0.129899
1h post exercise	HIIE	FUBP1	-0.0701242	17.6411	-0.711321	-5.77099	0.478115	0.741483	0.129899
1h post exercise	HIIE	SLC25A3	-0.0378573	20.2148	-0.710361	-5.77164	0.478706	0.742209	0.129474
1h post exercise	MICE	CYLD	0.0386671	15.0386	0.709905	-5.77194	0.478988	0.742456	0.129329
1h post exercise	MICE	AGFG1	0.0364847	15.8598	0.709218	-5.7724	0.479413	0.742732	0.129168
1h post exercise	MICE	STRN4	0.0658069	16.159	0.70894	-5.77259	0.479586	0.742732	0.129168
1h post exercise	HIIE	TOMM40	-0.0910409	16.2065	-0.708876	-5.77263	0.479626	0.742732	0.129168
1h post exercise	HIIE	CD55	-0.167749	17.916	-0.708721	-5.77273	0.479722	0.742732	0.129168
1h post exercise	HIIE	UBASH3A	-0.13438	13.1527	-0.708626	-5.7728	0.479781	0.742732	0.129168
1h post exercise	HIIE	MRPL2	-0.0854993	14.425	-0.708306	-5.77301	0.479979	0.742754	0.129155
1h post exercise	HIIE	PHF6	-0.126692	14.2621	-0.708116	-5.77314	0.480096	0.742754	0.129155
1h post exercise	HIIE	PCOLCE	-0.0987096	13.5479	-0.707889	-5.77329	0.480237	0.742754	0.129155
1h post exercise	MICE	DDX18	0.0806867	17.1145	0.707807	-5.77335	0.480287	0.742754	0.129155
1h post exercise	MICE	PPOX	0.0430543	16.1341	0.70726	-5.77371	0.480624	0.74302	0.128999
1h post exercise	MICE	LRRC8B	0.101617	12.4844	0.707126	-5.7738	0.480709	0.74302	0.128999
1h post exercise	MICE	CD59	0.153228	14.4955	0.706933	-5.77393	0.480828	0.74302	0.128999
1h post exercise	HIIE	MAP2K4	-0.0758308	15.9455	-0.706177	-5.77443	0.481297	0.743545	0.128692
1h post exercise	HIIE	NLRP1	-0.122223	13.9455	-0.705795	-5.77469	0.481534	0.743545	0.128692
1h post exercise	HIIE	NOP14	-0.118258	12.6644	-0.705789	-5.77469	0.481538	0.743545	0.128692
1h post exercise	MICE	ADNP	0.0889811	13.7123	0.704653	-5.77545	0.482242	0.744374	0.128209
1h post exercise	MICE	RHOG	0.0358134	17.9263	0.704524	-5.77554	0.482321	0.744374	0.128209
1h post exercise	MICE	MDC1	0.0839583	13.3165	0.704253	-5.77572	0.48249	0.744445	0.128167
1h post exercise	MICE	ASMTL	0.0628635	15.3463	0.703809	-5.77601	0.482766	0.744681	0.12803
1h post exercise	HIIE	WDR36	-0.146026	12.6749	-0.702469	-5.7769	0.483598	0.74569	0.127442
1h post exercise	HIIE	ATOX1	-0.101093	13.9157	-0.702327	-5.77699	0.483687	0.74569	0.127442
1h post exercise	MICE	MAP2K1	0.0677587	16.2716	0.70216	-5.77711	0.483791	0.74569	0.127442
1h post exercise	HIIE	PNPO	-0.0683683	14.9118	-0.698866	-5.77928	0.48584	0.748432	0.125848
1h post exercise	HIIE	ELP6	-0.0580269	14.2366	-0.698708	-5.77939	0.485937	0.748432	0.125848
1h post exercise	MICE	SAP18	0.163684	13.8148	0.698703	-5.77939	0.485942	0.748432	0.125848
1h post exercise	HIIE	CDK16	-0.069528	13.09	-0.698245	-5.7797	0.486225	0.748678	0.125705
1h post exercise	MICE	EIF3B	0.0452381	18.0563	0.697966	-5.77988	0.4864	0.748755	0.12566
1h post exercise	MICE	ALDH6A1	0.0393421	17.8331	0.697042	-5.78049	0.486976	0.749372	0.125302
1h post exercise	MICE	MYO1C	0.059892	17.4198	0.696928	-5.78056	0.487048	0.749372	0.125302
1h post exercise	HIIE	SYTL3	-0.15604	12.8751	-0.696572	-5.7808	0.48727	0.749461	0.125251
1h post exercise	HIIE	HADHA	-0.0317736	20.3436	-0.696435	-5.78089	0.487354	0.749461	0.125251
1h post exercise	HIIE	FNTA	-0.057937	15.4734	-0.695618	-5.78142	0.487866	0.750057	0.124906
1h post exercise	HIIE	MRPL51	-0.08941	13.4679	-0.694655	-5.78206	0.488468	0.75079	0.124481
1h post exercise	HIIE	RALGAPA2	-0.0513275	12.8721	-0.693729	-5.78266	0.489045	0.751302	0.124185
1h post exercise	MICE	CCRL2	0.0755366	15.4441	0.693724	-5.78267	0.489049	0.751302	0.124185
1h post exercise	HIIE	TUBB8	-0.125965	16.3039	-0.69313	-5.78305	0.489421	0.751682	0.123966
1h post exercise	HIIE	CDK14	-0.39896	11.9697	-0.692364	-5.78356	0.4899	0.752226	0.123652
1h post exercise	MICE	NECAP2	0.0461496	16.8042	0.692024	-5.78378	0.490111	0.752338	0.123587
1h post exercise	HIIE	ZFX	-0.116377	13.5842	-0.691777	-5.78394	0.490267	0.752338	0.123587
1h post exercise	HIIE	GXYLT1	-0.0475673	14.2031	-0.691648	-5.78403	0.490346	0.752338	0.123587
1h post exercise	MICE	ETFB	0.0438427	19.0075	0.691237	-5.78429	0.490604	0.752542	0.123469
1h post exercise	HIIE	TPD52L2	-0.0633961	16.3489	-0.690693	-5.78465	0.490946	0.752876	0.123277
1h post exercise	HIIE	RAB33A	-0.0565581	16.7315	-0.689706	-5.78529	0.491565	0.753633	0.12284
1h post exercise	MICE	USP32	0.101029	11.6498	0.689447	-5.78546	0.491727	0.753679	0.122813
1h post exercise	HIIE	NUMB	-0.0384833	15.6555	-0.689052	-5.78572	0.491974	0.753679	0.122813
1h post exercise	HIIE	CEP120	-0.117308	12.006	-0.688986	-5.78576	0.492016	0.753679	0.122813
1h post exercise	HIIE	EDC4	-0.0437884	16.1678	-0.688859	-5.78584	0.492094	0.753679	0.122813
1h post exercise	MICE	KPNA6	0.0690148	16.2333	0.688557	-5.78604	0.492286	0.753768	0.122762
1h post exercise	HIIE	DPP8	-0.0566228	13.6433	-0.688205	-5.78627	0.492505	0.753768	0.122762
1h post exercise	MICE	ACP1	0.0487425	18.3165	0.68795	-5.78643	0.492666	0.753768	0.122762
1h post exercise	HIIE	IMPDH1	-0.0867036	17.0938	-0.687917	-5.78645	0.492687	0.753768	0.122762
1h post exercise	HIIE	FANCD2	-0.108531	13.2164	-0.687775	-5.78655	0.492776	0.753768	0.122762
1h post exercise	MICE	KBTBD11	0.10219	14.2102	0.687504	-5.78672	0.492947	0.753838	0.122722
1h post exercise	HIIE	PCNT	-0.108562	12.7447	-0.686455	-5.7874	0.493606	0.754518	0.122331
1h post exercise	HIIE	LRBA	-0.0500704	19.5634	-0.686398	-5.78744	0.493641	0.754518	0.122331
1h post exercise	MICE	DDX50	0.0717104	13.98	0.686	-5.7877	0.493891	0.754709	0.12222
1h post exercise	HIIE	VPS33B	-0.0336588	16.2452	-0.684644	-5.78858	0.494743	0.755536	0.121745
1h post exercise	HIIE	PFDN4	-0.109539	13.8802	-0.684631	-5.78858	0.494753	0.755536	0.121745
1h post exercise	HIIE	GNA11	-0.0527293	20.6008	-0.684286	-5.78881	0.49497	0.755536	0.121745
1h post exercise	HIIE	SCAI	-0.0493317	13.8709	-0.684275	-5.78882	0.494975	0.755536	0.121745
1h post exercise	MICE	P4HA1	0.0473081	13.5248	0.684142	-5.7889	0.495058	0.755536	0.121745
1h post exercise	MICE	GNB4	0.137145	17.2192	0.683395	-5.78938	0.495531	0.756066	0.12144
1h post exercise	HIIE	EP300	-0.0808249	13.5451	-0.682874	-5.78972	0.495859	0.75624	0.12134
1h post exercise	HIIE	PPIH	-0.06058	16.1355	-0.682521	-5.78995	0.496081	0.75624	0.12134
1h post exercise	HIIE	POT1	-0.0959535	13.3461	-0.682397	-5.79003	0.496159	0.75624	0.12134
1h post exercise	HIIE	TMBIM6	-0.109055	14.7705	-0.682107	-5.79021	0.496342	0.75624	0.12134
1h post exercise	HIIE	SLC25A46	-0.0765454	17.4724	-0.682079	-5.79023	0.49636	0.75624	0.12134
1h post exercise	MICE	PIGG	0.0783846	13.1522	0.682021	-5.79027	0.496396	0.75624	0.12134
1h post exercise	MICE	IFRD1	0.0728384	12.3206	0.681775	-5.79043	0.49655	0.756283	0.121316
1h post exercise	HIIE	OTUD6B	-0.059457	14.8715	-0.681472	-5.79062	0.496742	0.756385	0.121257
1h post exercise	HIIE	XPO1	-0.0342166	15.742	-0.681124	-5.79085	0.49696	0.756423	0.121236
1h post exercise	HIIE	MRPS24	-0.0891914	14.9016	-0.680951	-5.79096	0.497071	0.756423	0.121236
1h post exercise	MICE	NFATC3	0.0879071	13.5339	0.680838	-5.79103	0.497142	0.756423	0.121236
1h post exercise	HIIE	CD33	-0.137711	13.8816	-0.679999	-5.79157	0.497672	0.757037	0.120883
1h post exercise	HIIE	CLIP2	-0.0891369	15.0784	-0.679289	-5.79203	0.49812	0.757055	0.120873
1h post exercise	HIIE	TRAPPC12	-0.0485169	14.7825	-0.678932	-5.79226	0.498344	0.757055	0.120873
1h post exercise	HIIE	FLOT2	-0.0958427	17.4735	-0.678842	-5.79231	0.498402	0.757055	0.120873
1h post exercise	HIIE	RAE1	-0.0590297	15.3876	-0.678646	-5.79244	0.498526	0.757055	0.120873
1h post exercise	HIIE	FRY	-0.0615279	14.4014	-0.678622	-5.79245	0.49854	0.757055	0.120873
1h post exercise	MICE	LMNB1	0.0802715	20.1165	0.678592	-5.79247	0.49856	0.757055	0.120873
1h post exercise	HIIE	ITIH3	-0.0654629	15.0116	-0.678591	-5.79247	0.498561	0.757055	0.120873
1h post exercise	MICE	CLC	0.170138	16.9091	0.677936	-5.79289	0.498974	0.757493	0.120621
1h post exercise	MICE	KIF5B	0.0489049	18.4204	0.677512	-5.79316	0.499242	0.757708	0.120498
1h post exercise	MICE	ARHGAP27	0.0936797	14.028	0.676818	-5.79361	0.499681	0.757928	0.120372
1h post exercise	MICE	SWAP70	0.0757799	15.3688	0.676792	-5.79362	0.499698	0.757928	0.120372
1h post exercise	MICE	PLCL2	0.0882545	13.3732	0.676689	-5.79369	0.499763	0.757928	0.120372
1h post exercise	MICE	FEN1	0.0633359	15.7109	0.67616	-5.79403	0.500098	0.758246	0.12019
1h post exercise	HIIE	PAICS	-0.0333138	18.5992	-0.675138	-5.79468	0.500743	0.759033	0.119739
1h post exercise	HIIE	CAVIN2	-0.07698	22.7875	-0.674919	-5.79482	0.500884	0.759055	0.119727
1h post exercise	HIIE	SCRN2	-0.0501983	14.9772	-0.673592	-5.79567	0.501723	0.75995	0.119215
1h post exercise	HIIE	CDK9	-0.0790751	15.0997	-0.673448	-5.79576	0.501816	0.75995	0.119215
1h post exercise	HIIE	PSMB8	-0.0405107	19.1354	-0.6733	-5.79585	0.501908	0.75995	0.119215
1h post exercise	HIIE	TRAF6	-0.0510949	15.7553	-0.673192	-5.79592	0.501977	0.75995	0.119215
1h post exercise	MICE	ISG15	0.0585205	15.3925	0.672713	-5.79622	0.502282	0.76022	0.119061
1h post exercise	MICE	CELF1	0.0631062	16.0462	0.671928	-5.79672	0.50278	0.760598	0.118845
1h post exercise	MICE	EXOG	0.0843209	13.5165	0.671807	-5.7968	0.502857	0.760598	0.118845
1h post exercise	MICE	ATP5MF-PTCD1	0.0473484	19.5048	0.671723	-5.79685	0.502909	0.760598	0.118845
1h post exercise	MICE	RPS6KA4	0.0809041	14.7138	0.671429	-5.79704	0.503097	0.760691	0.118792
1h post exercise	MICE	PUS1	0.0594068	15.938	0.670793	-5.79744	0.503501	0.760893	0.118677
1h post exercise	MICE	SNRPA1	0.0766358	18.025	0.670542	-5.7976	0.50366	0.760893	0.118677
1h post exercise	HIIE	THOC7	-0.102881	13.6227	-0.670431	-5.79767	0.503731	0.760893	0.118677
1h post exercise	MICE	INTS10	0.0748784	16.0666	0.670425	-5.79768	0.503734	0.760893	0.118677
1h post exercise	HIIE	PMPCA	-0.0325895	15.3515	-0.670205	-5.79782	0.503872	0.760912	0.118666
1h post exercise	MICE	STRN	0.0218918	16.1317	0.668881	-5.79865	0.504714	0.761992	0.118049
1h post exercise	HIIE	ZFAND1	-0.0495568	15.9051	-0.668306	-5.79902	0.505081	0.762355	0.117843
1h post exercise	MICE	F10	0.18725	17.1362	0.667322	-5.79964	0.505708	0.76311	0.117413
1h post exercise	HIIE	TREX1	-0.0804568	14.0144	-0.667094	-5.79978	0.505853	0.763139	0.117397
1h post exercise	HIIE	USP31	-0.0735261	12.5788	-0.666787	-5.79998	0.506047	0.763241	0.117338
1h post exercise	HIIE	TAPT1	-0.0425372	15.613	-0.666455	-5.80018	0.506258	0.763342	0.117281
1h post exercise	MICE	MROH1	0.0433216	14.474	0.666285	-5.80029	0.506367	0.763342	0.117281
1h post exercise	HIIE	GP1BA	-0.0870572	22.8528	-0.665887	-5.80054	0.506621	0.763535	0.117171
1h post exercise	HIIE	SERPINA1	-0.0887327	18.0654	-0.665461	-5.80081	0.506893	0.763754	0.117046
1h post exercise	HIIE	ATP6V1G1	-0.0622884	16.1469	-0.665248	-5.80094	0.507029	0.763768	0.117038
1h post exercise	MICE	MRPS12	0.0844732	13.8145	0.664857	-5.80119	0.507278	0.763816	0.117011
1h post exercise	HIIE	OLFML2A	-0.0966509	13.857	-0.664615	-5.80134	0.507433	0.763816	0.117011
1h post exercise	MICE	RFC1	0.0858136	13.9626	0.664603	-5.80135	0.50744	0.763816	0.117011
1h post exercise	HIIE	TTC5	-0.0641018	14.4207	-0.664078	-5.80168	0.507775	0.76413	0.116833
1h post exercise	HIIE	OSBPL1A	-0.0913595	13.7738	-0.663851	-5.80182	0.50792	0.764157	0.116817
1h post exercise	HIIE	ETF1	-0.0235224	18.7179	-0.66313	-5.80227	0.508378	0.764657	0.116533
1h post exercise	HIIE	NUBPL	-0.0765944	13.6417	-0.661787	-5.80311	0.509238	0.765759	0.115908
1h post exercise	HIIE	RUSF1	-0.0581166	15.262	-0.661184	-5.80349	0.509623	0.765971	0.115787
1h post exercise	HIIE	PTPRA	-0.034393	15.7062	-0.661003	-5.8036	0.509737	0.765971	0.115787
1h post exercise	HIIE	ATP9B	-0.062205	14.4686	-0.66097	-5.80362	0.50976	0.765971	0.115787
1h post exercise	HIIE	BROX	-0.030349	17.6271	-0.66057	-5.80387	0.510014	0.766112	0.115708
1h post exercise	MICE	DPF2	0.0766822	15.1896	0.660287	-5.80405	0.510196	0.766112	0.115708
1h post exercise	MICE	CDV3	0.0494748	16.7891	0.660122	-5.80415	0.510302	0.766112	0.115708
1h post exercise	HIIE	ZFYVE1	-0.0411265	15.0779	-0.659812	-5.80435	0.510499	0.766112	0.115708
1h post exercise	MICE	PIK3R1	0.0369919	16.1051	0.659767	-5.80437	0.510528	0.766112	0.115708
1h post exercise	MICE	PAOX	0.0583609	14.7071	0.659502	-5.80454	0.510699	0.766112	0.115708
1h post exercise	HIIE	TTC27	-0.0608126	15.4845	-0.659417	-5.80459	0.510753	0.766112	0.115708
1h post exercise	MICE	HSPA5	0.0622502	22.3436	0.659238	-5.8047	0.510868	0.766112	0.115708
1h post exercise	HIIE	ABCB10	-0.0384425	16.1496	-0.65881	-5.80497	0.51114	0.766329	0.115585
1h post exercise	MICE	NTPCR	0.108019	14.0411	0.658171	-5.80537	0.511551	0.766755	0.115343
1h post exercise	MICE	YWHAH	0.0433617	20.6481	0.657457	-5.80581	0.512007	0.767162	0.115113
1h post exercise	HIIE	FLOT1	-0.0793306	17.8668	-0.657351	-5.80588	0.512076	0.767162	0.115113
1h post exercise	MICE	EIF1AD	0.0695343	13.9327	0.657074	-5.80605	0.512254	0.767237	0.11507
1h post exercise	MICE	CD4	0.109381	15.2388	0.656772	-5.80624	0.512447	0.767336	0.115015
1h post exercise	MICE	SUPT3H	0.113323	10.777	0.656575	-5.80636	0.512574	0.767336	0.115015
1h post exercise	HIIE	ZNF787	-0.0920444	12.8842	-0.656059	-5.80668	0.512905	0.767562	0.114886
1h post exercise	MICE	COPS5	0.0677289	16.3992	0.655943	-5.80675	0.512979	0.767562	0.114886
1h post exercise	HIIE	ACSF2	-0.0328935	14.995	-0.655662	-5.80692	0.513158	0.767564	0.114885
1h post exercise	MICE	DPH5	0.0823352	12.6484	0.655193	-5.80721	0.513461	0.767564	0.114885
1h post exercise	MICE	HLA-DOB	0.0775866	14.9346	0.655147	-5.80724	0.51349	0.767564	0.114885
1h post exercise	HIIE	EPC1	-0.108231	12.4404	-0.654983	-5.80734	0.513595	0.767564	0.114885
1h post exercise	HIIE	NEK9	-0.0256868	17.533	-0.654764	-5.80748	0.513734	0.767564	0.114885
1h post exercise	MICE	MRPL38	0.0577419	14.8378	0.654543	-5.80762	0.513878	0.767564	0.114885
1h post exercise	HIIE	AKT2	-0.041013	14.2921	-0.654405	-5.8077	0.513965	0.767564	0.114885
1h post exercise	MICE	CCT6B	0.0471641	18.9554	0.653972	-5.80797	0.514244	0.767564	0.114885
1h post exercise	MICE	CCDC88C	0.0578413	13.2203	0.65391	-5.80801	0.514282	0.767564	0.114885
1h post exercise	MICE	GBP3	0.0867886	14.5867	0.653901	-5.80801	0.51429	0.767564	0.114885
1h post exercise	HIIE	TSPAN32	-0.11569	16.9428	-0.653503	-5.80826	0.514545	0.767564	0.114885
1h post exercise	MICE	WBP11	0.0687766	15.4832	0.653295	-5.80839	0.514679	0.767564	0.114885
1h post exercise	MICE	TMEM68	0.0586998	14.811	0.65329	-5.80839	0.514682	0.767564	0.114885
1h post exercise	MICE	MED12	0.0764395	12.0501	0.652763	-5.80872	0.515019	0.767564	0.114885
1h post exercise	HIIE	TTC9	-0.110679	13.3801	-0.652719	-5.80874	0.515049	0.767564	0.114885
1h post exercise	MICE	SAFB	0.0745335	13.6669	0.65263	-5.8088	0.515107	0.767564	0.114885
1h post exercise	MICE	WDR77	0.0399532	16.2298	0.652431	-5.80892	0.515233	0.767564	0.114885
1h post exercise	MICE	SZRD1	0.0833677	14.2501	0.652378	-5.80895	0.515268	0.767564	0.114885
1h post exercise	HIIE	UBE3B	-0.0642799	13.3028	-0.651798	-5.80931	0.51564	0.767797	0.114754
1h post exercise	MICE	JUND	0.0856985	14.2244	0.651681	-5.80938	0.515717	0.767797	0.114754
1h post exercise	HIIE	SQSTM1	-0.059517	14.1105	-0.65116	-5.8097	0.516051	0.767797	0.114754
1h post exercise	MICE	GALM	0.0572847	16.9166	0.651085	-5.80975	0.516101	0.767797	0.114754
1h post exercise	MICE	RAB11FIP1	0.0979037	12.6873	0.650922	-5.80985	0.516205	0.767797	0.114754
1h post exercise	MICE	MRE11	0.0624445	15.4728	0.650603	-5.81005	0.516411	0.767797	0.114754
1h post exercise	MICE	CDC5L	0.072596	17.2886	0.650404	-5.81017	0.516539	0.767797	0.114754
1h post exercise	HIIE	TAGLN2	-0.104567	21.8345	-0.650287	-5.81024	0.516614	0.767797	0.114754
1h post exercise	MICE	TOP1	0.108606	17.3406	0.650247	-5.81026	0.51664	0.767797	0.114754
1h post exercise	HIIE	WDFY1	-0.0352126	16.9383	-0.650009	-5.81041	0.516791	0.767797	0.114754
1h post exercise	HIIE	KLC1	-0.0631403	16.49	-0.649881	-5.81049	0.516876	0.767797	0.114754
1h post exercise	HIIE	MICAL1	-0.0323204	16.656	-0.64949	-5.81073	0.517126	0.767797	0.114754
1h post exercise	MICE	PCNP	0.0899519	15.5136	0.649438	-5.81076	0.517161	0.767797	0.114754
1h post exercise	HIIE	FGFR1OP2	-0.0756774	14.701	-0.64937	-5.8108	0.517204	0.767797	0.114754
1h post exercise	HIIE	ERN1	-0.0590248	18.4308	-0.649084	-5.81098	0.517388	0.767881	0.114706
1h post exercise	MICE	SNRNP200	0.0777497	17.6424	0.648087	-5.81159	0.518032	0.768647	0.114273
1h post exercise	HIIE	DUSP3	-0.0584227	18.6193	-0.646848	-5.81235	0.51883	0.769507	0.113788
1h post exercise	MICE	ARF5	0.0595282	17.9768	0.646793	-5.81238	0.518866	0.769507	0.113788
1h post exercise	MICE	PLEKHF2	0.032321	18.4015	0.646355	-5.81265	0.519147	0.769667	0.113697
1h post exercise	MICE	LENG1	0.0875283	13.1712	0.646231	-5.81272	0.519229	0.769667	0.113697
1h post exercise	HIIE	PIK3R6	-0.0542114	15.5286	-0.645283	-5.8133	0.519841	0.770035	0.11349
1h post exercise	HIIE	NDUFA4	-0.0447639	19.1585	-0.64528	-5.81331	0.519842	0.770035	0.11349
1h post exercise	HIIE	SEC24D	-0.0342216	14.7331	-0.645252	-5.81332	0.519859	0.770035	0.11349
1h post exercise	MICE	ALDH7A1	0.0521643	14.9599	0.645025	-5.81346	0.520006	0.770063	0.113474
1h post exercise	HIIE	TMPPE	-0.0484889	16.1238	-0.644245	-5.81394	0.520511	0.770555	0.113197
1h post exercise	HIIE	MIPEP	-0.0446091	15.1984	-0.644116	-5.81401	0.520593	0.770555	0.113197
1h post exercise	HIIE	CD69	-0.125993	13.5581	-0.643561	-5.81435	0.520954	0.770899	0.113002
1h post exercise	HIIE	TRAPPC2L	-0.0420507	15.8162	-0.643181	-5.81458	0.521198	0.771072	0.112905
1h post exercise	MICE	RPL18	0.0880883	18.8775	0.642533	-5.81498	0.521619	0.771325	0.112762
1h post exercise	MICE	MRPS10	0.0813967	13.6553	0.642448	-5.81503	0.521674	0.771325	0.112762
1h post exercise	MICE	MACROH2A1	0.0982264	20.411	0.642199	-5.81518	0.521835	0.771325	0.112762
1h post exercise	HIIE	SUMO1	-0.0833312	14.6414	-0.642094	-5.81524	0.521903	0.771325	0.112762
1h post exercise	HIIE	KMT2C	-0.115377	11.5816	-0.641715	-5.81547	0.522148	0.771325	0.112762
1h post exercise	HIIE	UBR5	-0.0685729	13.9885	-0.641392	-5.81567	0.522357	0.771325	0.112762
1h post exercise	HIIE	ARPC5L	-0.080834	17.3877	-0.641263	-5.81575	0.522441	0.771325	0.112762
1h post exercise	MICE	GMDS	0.0367891	16.0141	0.641176	-5.8158	0.522496	0.771325	0.112762
1h post exercise	MICE	SLC35B4	0.0632328	16.1707	0.641143	-5.81582	0.522519	0.771325	0.112762
1h post exercise	HIIE	CARD11	-0.0700024	14.4344	-0.639657	-5.81672	0.523482	0.772558	0.112069
1h post exercise	MICE	PSMD4	0.0590424	16.7102	0.639344	-5.81691	0.523685	0.772587	0.112053
1h post exercise	HIIE	PPP2R2A	-0.0277484	17.4021	-0.639229	-5.81698	0.523757	0.772587	0.112053
1h post exercise	MICE	MYL6B	0.149704	13.2875	0.638887	-5.81718	0.523981	0.772728	0.111973
1h post exercise	MICE	ATG3	0.0555547	16.0782	0.638246	-5.81757	0.524397	0.773106	0.111761
1h post exercise	HIIE	TIMP1	-0.109219	18.5249	-0.638097	-5.81766	0.524493	0.773106	0.111761
1h post exercise	HIIE	FAM114A2	-0.0662834	13.9534	-0.637872	-5.8178	0.524639	0.773132	0.111746
1h post exercise	HIIE	NUCB2	-0.0571917	14.1822	-0.637338	-5.81812	0.524985	0.773303	0.11165
1h post exercise	HIIE	TCIRG1	-0.0828122	15.4876	-0.6373	-5.81814	0.525011	0.773303	0.11165
1h post exercise	HIIE	BPNT1	-0.0314492	16.6001	-0.636447	-5.81865	0.525563	0.773839	0.111349
1h post exercise	HIIE	PANX1	-0.080207	15.8326	-0.636344	-5.81872	0.525631	0.773839	0.111349
1h post exercise	HIIE	NDUFS1	-0.0439816	18.4467	-0.634901	-5.81958	0.526569	0.77503	0.110682
1h post exercise	HIIE	TIAL1	-0.062122	16.3405	-0.634628	-5.81975	0.526747	0.775104	0.11064
1h post exercise	MICE	EIF2B2	0.107094	13.8938	0.634075	-5.82008	0.527107	0.775336	0.11051
1h post exercise	HIIE	PRDX2	-0.0628219	18.7233	-0.63368	-5.82031	0.527364	0.775336	0.11051
1h post exercise	MICE	NAP1L4	0.0344873	19.8247	0.633495	-5.82043	0.527483	0.775336	0.11051
1h post exercise	MICE	EEF2	0.0696785	20.29	0.633463	-5.82044	0.527505	0.775336	0.11051
1h post exercise	HIIE	PUM2	-0.076642	13.6907	-0.633399	-5.82048	0.527547	0.775336	0.11051
1h post exercise	HIIE	LGALS1	-0.0746038	18.6862	-0.632937	-5.82076	0.527847	0.775352	0.110501
1h post exercise	HIIE	LIPT2	-0.0812378	13.7893	-0.632895	-5.82078	0.527874	0.775352	0.110501
1h post exercise	HIIE	TADA2B	-0.114212	14.8975	-0.632744	-5.82087	0.527973	0.775352	0.110501
1h post exercise	MICE	PPWD1	0.0673031	17.1139	0.632473	-5.82104	0.528149	0.775352	0.110501
1h post exercise	HIIE	WDR3	-0.123856	14.2924	-0.632396	-5.82108	0.5282	0.775352	0.110501
1h post exercise	MICE	ARHGAP6	0.100531	17.8326	0.631708	-5.82149	0.528648	0.775433	0.110456
1h post exercise	HIIE	CAPG	-0.0806139	18.6553	-0.631501	-5.82162	0.528783	0.775433	0.110456
1h post exercise	MICE	PWP2	0.120022	14.0136	0.631484	-5.82163	0.528794	0.775433	0.110456
1h post exercise	HIIE	CMTM3	-0.0658528	17.5648	-0.631419	-5.82167	0.528836	0.775433	0.110456
1h post exercise	MICE	ABI2	0.0930616	16.7895	0.631326	-5.82172	0.528897	0.775433	0.110456
1h post exercise	MICE	ABHD14B	0.0357273	17.8335	0.631077	-5.82187	0.529057	0.77548	0.110429
1h post exercise	MICE	CHD1	0.107229	12.4625	0.630808	-5.82203	0.529235	0.775552	0.110389
1h post exercise	MICE	MAPK3	0.0278737	16.8477	0.630255	-5.82236	0.529593	0.775889	0.1102
1h post exercise	HIIE	C9	-0.0992337	17.2308	-0.629839	-5.82261	0.529866	0.776101	0.110082
1h post exercise	HIIE	FER	-0.0547809	14.5926	-0.629604	-5.82275	0.530019	0.776136	0.110062
1h post exercise	HIIE	AP5M1	-0.0679297	14.2028	-0.62925	-5.82296	0.530251	0.776287	0.109978
1h post exercise	MICE	RIPK1	0.0233658	16.0967	0.62875	-5.82326	0.530575	0.776574	0.109817
1h post exercise	HIIE	IPO7	-0.0429255	16.5461	-0.62725	-5.82415	0.531555	0.777549	0.109272
1h post exercise	MICE	NAA10	0.0629214	15.0418	0.627169	-5.82419	0.53161	0.777549	0.109272
1h post exercise	HIIE	SMAD1	-0.0502798	15.1822	-0.626972	-5.82431	0.531738	0.777549	0.109272
1h post exercise	MICE	MON2	0.0542102	15.3613	0.626944	-5.82433	0.531757	0.777549	0.109272
1h post exercise	HIIE	IFT25	-0.0849436	14.2808	-0.626025	-5.82487	0.532357	0.778239	0.108887
1h post exercise	MICE	EEF1G	0.0269564	20.5562	0.625312	-5.82529	0.532822	0.778403	0.108795
1h post exercise	HIIE	WDR1	-0.0362065	23.2126	-0.625083	-5.82543	0.532972	0.778403	0.108795
1h post exercise	MICE	FERRY3	0.0772953	11.7834	0.625031	-5.82546	0.533006	0.778403	0.108795
1h post exercise	HIIE	LMBRD2	-0.134234	13.8503	-0.624723	-5.82564	0.533209	0.778403	0.108795
1h post exercise	HIIE	GPSM3	-0.0667375	14.5354	-0.62464	-5.82569	0.533264	0.778403	0.108795
1h post exercise	HIIE	ADAM9	-0.100885	15.0397	-0.62442	-5.82582	0.533407	0.778403	0.108795
1h post exercise	MICE	SEC23A	0.0303363	17.2819	0.62434	-5.82587	0.533458	0.778403	0.108795
1h post exercise	HIIE	IMMT	-0.0519152	18.3791	-0.624278	-5.8259	0.533501	0.778403	0.108795
1h post exercise	MICE	TEC	0.05219	16.1295	0.623438	-5.8264	0.534051	0.778996	0.108465
1h post exercise	HIIE	LIMS1	-0.21147	21.4827	-0.623263	-5.8265	0.534165	0.778996	0.108465
1h post exercise	MICE	RPL35A	0.0878402	16.9515	0.622945	-5.82669	0.534373	0.779112	0.1084
1h post exercise	HIIE	CD74	-0.0645209	17.0352	-0.622687	-5.82684	0.534543	0.779171	0.108367
1h post exercise	MICE	TRB	0.0812244	15.7397	0.622094	-5.82719	0.534931	0.779549	0.108157
1h post exercise	HIIE	NSMCE1	-0.080373	14.0624	-0.621699	-5.82742	0.53519	0.779737	0.108052
1h post exercise	HIIE	SETDB1	-0.0978064	12.778	-0.620835	-5.82793	0.535757	0.780375	0.107697
1h post exercise	HIIE	AP3B1	-0.0202676	18.3314	-0.619997	-5.82842	0.536305	0.780926	0.10739
1h post exercise	HIIE	HSD17B11	-0.0352371	16.7856	-0.619863	-5.8285	0.536393	0.780926	0.10739
1h post exercise	HIIE	DPAGT1	-0.0707169	14.4184	-0.619485	-5.82872	0.536643	0.781005	0.107346
1h post exercise	MICE	TMEM214	0.0986519	15.6338	0.619388	-5.82878	0.536706	0.781005	0.107346
1h post exercise	HIIE	GMIP	-0.0323018	16.0658	-0.617476	-5.8299	0.537961	0.782643	0.106437
1h post exercise	MICE	SMG1	0.0444458	12.6811	0.61713	-5.8301	0.538189	0.782785	0.106358
1h post exercise	MICE	SNU13	0.102277	18.2164	0.61658	-5.83042	0.538552	0.783124	0.106169
1h post exercise	MICE	POR	0.0454207	15.8886	0.616328	-5.83056	0.538717	0.783176	0.106141
1h post exercise	MICE	ABCF3	0.0555772	13.4375	0.615496	-5.83105	0.539264	0.783682	0.10586
1h post exercise	HIIE	EXOSC6	-0.0608605	15.1646	-0.615406	-5.8311	0.539324	0.783682	0.10586
1h post exercise	MICE	OGA	0.0466154	15.3774	0.615181	-5.83123	0.539472	0.783707	0.105846
1h post exercise	HIIE	BCL10	-0.102245	14.9771	-0.614931	-5.83138	0.539637	0.783759	0.105817
1h post exercise	HIIE	ALOX5AP	-0.0963839	17.9133	-0.614414	-5.83168	0.539977	0.784064	0.105648
1h post exercise	MICE	ARL6IP5	0.0967134	20.8327	0.61373	-5.83207	0.540428	0.784298	0.105519
1h post exercise	MICE	AP1G2	0.0308692	16.1462	0.61365	-5.83212	0.540479	0.784298	0.105519
1h post exercise	MICE	PPP6R2	0.0851931	14.0214	0.613579	-5.83216	0.540528	0.784298	0.105519
1h post exercise	HIIE	GRN	-0.241072	17.2072	-0.612995	-5.8325	0.540913	0.784623	0.105339
1h post exercise	MICE	DDX42	0.0652163	16.5166	0.612844	-5.83259	0.541012	0.784623	0.105339
1h post exercise	MICE	CLPTM1	0.0462524	15.5512	0.612104	-5.83302	0.541499	0.785141	0.105052
1h post exercise	HIIE	PTER	-0.0612263	16.1527	-0.610465	-5.83396	0.542582	0.786523	0.104289
1h post exercise	HIIE	B3GLCT	-0.108146	13.6074	-0.610176	-5.83413	0.542773	0.78661	0.10424
1h post exercise	HIIE	ABCB1	-0.0387998	14.0236	-0.609781	-5.83436	0.543032	0.786647	0.10422
1h post exercise	MICE	CMTR1	0.0721029	14.0822	0.609444	-5.83455	0.543256	0.786647	0.10422
1h post exercise	MICE	NONO	0.0734561	16.5945	0.609121	-5.83474	0.54347	0.786647	0.10422
1h post exercise	MICE	SERPINH1	0.0599387	16.5209	0.609117	-5.83474	0.543473	0.786647	0.10422
1h post exercise	HIIE	PPIL4	-0.0627645	15.2249	-0.608975	-5.83482	0.543566	0.786647	0.10422
1h post exercise	HIIE	TRIP11	-0.035539	14.4084	-0.608952	-5.83484	0.54358	0.786647	0.10422
1h post exercise	MICE	DIS3L	0.0750157	11.7013	0.608397	-5.83516	0.543947	0.78699	0.104031
1h post exercise	MICE	MTG2	0.119685	10.8847	0.607685	-5.83556	0.544419	0.787484	0.103758
1h post exercise	MICE	HDDC2	0.0596207	15.371	0.607367	-5.83575	0.54463	0.7876	0.103694
1h post exercise	MICE	CUL2	0.0303195	16.4651	0.606632	-5.83617	0.545114	0.788113	0.103412
1h post exercise	MICE	UBA7	0.053104	18.6256	0.60599	-5.83654	0.545541	0.78854	0.103176
1h post exercise	HIIE	CHMP4B	-0.0455675	18.7026	-0.605651	-5.83673	0.545765	0.788566	0.103162
1h post exercise	MICE	RPL3	0.0760599	18.6356	0.605568	-5.83678	0.54582	0.788566	0.103162
1h post exercise	MICE	TRIP12	0.053028	14.2694	0.605334	-5.83691	0.545974	0.7886	0.103143
1h post exercise	MICE	ARL15	0.0756498	15.1806	0.604438	-5.83742	0.546569	0.78927	0.102774
1h post exercise	MICE	EIF2AK2	0.0326426	15.5455	0.603906	-5.83773	0.54692	0.789589	0.102599
1h post exercise	MICE	NDUFC2	0.0524734	17.4868	0.603348	-5.83805	0.547291	0.789747	0.102512
1h post exercise	HIIE	MRPS28	-0.0794081	15.1945	-0.603232	-5.83811	0.547368	0.789747	0.102512
1h post exercise	MICE	ARHGAP45	0.0324703	19.422	0.603149	-5.83816	0.547422	0.789747	0.102512
1h post exercise	MICE	TUT4	0.163501	13.4828	0.602784	-5.83837	0.547665	0.789909	0.102423
1h post exercise	MICE	ARHGAP4	0.0364636	15.9391	0.601923	-5.83886	0.548235	0.790542	0.102075
1h post exercise	MICE	H3C15	0.145338	15.9641	0.60147	-5.83912	0.548538	0.790712	0.101982
1h post exercise	MICE	NSMAF	0.0593556	11.2212	0.601264	-5.83923	0.548673	0.790712	0.101982
1h post exercise	HIIE	ARID1B	-0.131841	13.3295	-0.601157	-5.83929	0.548746	0.790712	0.101982
1h post exercise	MICE	AGO1	0.0478545	15.9515	0.600549	-5.83964	0.549149	0.790991	0.101828
1h post exercise	MICE	YTHDF2	0.111046	11.3296	0.599797	-5.84007	0.549649	0.790991	0.101828
1h post exercise	MICE	ATP2B1	0.034727	15.1371	0.599748	-5.84009	0.54968	0.790991	0.101828
1h post exercise	HIIE	WDR74	-0.116949	13.3729	-0.599602	-5.84018	0.549778	0.790991	0.101828
1h post exercise	HIIE	RGS10	-0.0866926	15.8901	-0.599594	-5.84018	0.549784	0.790991	0.101828
1h post exercise	HIIE	ARFGAP2	-0.027829	15.7341	-0.599552	-5.84021	0.54981	0.790991	0.101828
1h post exercise	MICE	UQCRC1	0.0477422	19.9901	0.599485	-5.84024	0.549856	0.790991	0.101828
1h post exercise	HIIE	ATP6V0C	-0.116258	17.7939	-0.598761	-5.84065	0.550338	0.791495	0.101552
1h post exercise	MICE	WDR59	0.0433554	13.8049	0.598547	-5.84077	0.550479	0.791509	0.101544
1h post exercise	MICE	ELP1	0.0422064	15.2471	0.598035	-5.84106	0.550819	0.79181	0.101379
1h post exercise	MICE	SGTA	0.0439459	15.1958	0.597659	-5.84128	0.551069	0.791982	0.101285
1h post exercise	MICE	RBM6	0.10356	14.307	0.596736	-5.8418	0.551685	0.792493	0.101004
1h post exercise	HIIE	HMSD	-0.0646098	11.836	-0.596651	-5.84185	0.55174	0.792493	0.101004
1h post exercise	MICE	ZNF276	0.0802284	12.8381	0.596361	-5.84201	0.551935	0.792493	0.101004
1h post exercise	HIIE	VPS41	-0.0280979	15.207	-0.596335	-5.84202	0.55195	0.792493	0.101004
1h post exercise	MICE	EIF2S3	0.0306368	18.1691	0.594816	-5.84288	0.552963	0.793416	0.100499
1h post exercise	HIIE	PZP	-0.157596	17.3452	-0.5945	-5.84306	0.553174	0.793416	0.100499
1h post exercise	HIIE	TNIP1	-0.0566922	14.2064	-0.59438	-5.84312	0.553254	0.793416	0.100499
1h post exercise	HIIE	TXNDC12	-0.114777	15.9342	-0.594354	-5.84314	0.553272	0.793416	0.100499
1h post exercise	MICE	ZC3HC1	0.145192	13.587	0.594075	-5.84329	0.553458	0.793416	0.100499
1h post exercise	HIIE	LYPLA2	-0.0918329	16.092	-0.593962	-5.84336	0.553533	0.793416	0.100499
1h post exercise	HIIE	VNN1	-0.0822435	14.8449	-0.593877	-5.84341	0.55359	0.793416	0.100499
1h post exercise	HIIE	OPHN1	-0.0612801	15.3746	-0.593796	-5.84345	0.553644	0.793416	0.100499
1h post exercise	HIIE	UPRT	-0.0757561	13.2982	-0.593495	-5.84362	0.553845	0.793516	0.100445
1h post exercise	HIIE	EML2	-0.0328741	18.0444	-0.592803	-5.84401	0.554305	0.793754	0.100314
1h post exercise	MICE	SPTBN1	0.0384563	19.6132	0.592716	-5.84406	0.554363	0.793754	0.100314
1h post exercise	HIIE	RPS27A	-0.0342159	22.5721	-0.592653	-5.84409	0.554405	0.793754	0.100314
1h post exercise	HIIE	SPTLC1	-0.0243823	16.1197	-0.5923	-5.84429	0.554641	0.793903	0.100233
1h post exercise	MICE	POLR2G	0.0883629	14.7206	0.591632	-5.84466	0.555088	0.794355	0.0999855
1h post exercise	MICE	TBX21	0.103039	14.1248	0.590824	-5.84512	0.555628	0.794794	0.0997453
1h post exercise	HIIE	PYCR2	-0.0695552	13.3857	-0.590778	-5.84514	0.555658	0.794794	0.0997453
1h post exercise	HIIE	IGHA1	-0.0790787	18.2229	-0.590496	-5.8453	0.555847	0.794875	0.0997009
1h post exercise	HIIE	TRIM26	-0.0793703	13.3939	-0.589868	-5.84565	0.556267	0.795287	0.0994759
1h post exercise	HIIE	GNPDA1	-0.0731342	15.9776	-0.589552	-5.84582	0.556478	0.795401	0.0994136
1h post exercise	HIIE	USP12	-0.0881246	13.1079	-0.589047	-5.84611	0.556816	0.795525	0.0993461
1h post exercise	MICE	ILF3	0.0667604	19.0419	0.588975	-5.84615	0.556864	0.795525	0.0993461
1h post exercise	HIIE	EIF2S1	-0.022852	19.0271	-0.58883	-5.84623	0.55696	0.795525	0.0993461
1h post exercise	HIIE	GEMIN5	-0.0380437	14.8906	-0.588105	-5.84663	0.557444	0.795903	0.0991399
1h post exercise	HIIE	EIF4B	-0.0603552	16.9552	-0.588043	-5.84666	0.557488	0.795903	0.0991399
1h post exercise	MICE	FHIP2A	0.0362821	16.0674	0.587715	-5.84685	0.557706	0.796026	0.0990728
1h post exercise	MICE	PYGM	0.163344	17.4281	0.586482	-5.84753	0.558533	0.797018	0.0985321
1h post exercise	MICE	MRPS17	0.0907899	15.3679	0.585681	-5.84798	0.55907	0.797469	0.0982861
1h post exercise	HIIE	EXOC5	-0.0331535	16.4518	-0.585614	-5.84801	0.559113	0.797469	0.0982861
1h post exercise	HIIE	THOP1	-0.0553558	15.0012	-0.584714	-5.84851	0.559717	0.798143	0.0979195
1h post exercise	MICE	TBCK	0.0429491	13.5607	0.584027	-5.84889	0.560177	0.798492	0.0977292
1h post exercise	HIIE	MAOB	-0.0661904	19.2583	-0.583954	-5.84893	0.560227	0.798492	0.0977292
1h post exercise	MICE	CD22	0.0976398	13.5112	0.582145	-5.84993	0.561442	0.799851	0.096991
1h post exercise	MICE	CPSF6	0.0708572	17.1219	0.582096	-5.84995	0.561474	0.799851	0.096991
1h post exercise	MICE	PIP5K1C	0.0498443	14.3189	0.581941	-5.85004	0.561578	0.799851	0.096991
1h post exercise	MICE	PPP2R5C	0.0433089	14.9845	0.581448	-5.85031	0.561909	0.800133	0.0968376
1h post exercise	HIIE	TRAPPC2	-0.034572	14.1926	-0.581137	-5.85048	0.562117	0.800242	0.0967786
1h post exercise	MICE	DUS3L	0.0743771	12.6433	0.580557	-5.8508	0.562509	0.800482	0.0966484
1h post exercise	HIIE	MTARC1	-0.095864	13.2774	-0.580494	-5.85083	0.562551	0.800482	0.0966484
1h post exercise	HIIE	YPEL5	-0.0539301	13.5751	-0.579815	-5.85121	0.563006	0.800941	0.0963997
1h post exercise	MICE	EIF4G1	0.0350742	18.4369	0.579225	-5.85153	0.563403	0.801316	0.096196
1h post exercise	MICE	FSIP2	0.131978	14.3524	0.577664	-5.85238	0.564455	0.802623	0.0954882
1h post exercise	MICE	RIC1	0.0909855	15.1904	0.57675	-5.85288	0.56507	0.803303	0.0951206
1h post exercise	HIIE	PHPT1	-0.0612925	14.6893	-0.576504	-5.85302	0.565236	0.803303	0.0951206
1h post exercise	HIIE	ARL8B	-0.0971475	19.0723	-0.576016	-5.85328	0.565565	0.803303	0.0951206
1h post exercise	HIIE	CARHSP1	-0.0524825	16.2079	-0.57514	-5.85376	0.566156	0.803303	0.0951206
1h post exercise	HIIE	EPN3	-0.0675712	13.2173	-0.575133	-5.85376	0.56616	0.803303	0.0951206
1h post exercise	HIIE	PHKG2	-0.0652748	14.6559	-0.574937	-5.85387	0.566292	0.803303	0.0951206
1h post exercise	MICE	GRK4	0.114646	12.8567	0.574847	-5.85392	0.566353	0.803303	0.0951206
1h post exercise	HIIE	MIDEAS	-0.0733865	13.2846	-0.574777	-5.85396	0.5664	0.803303	0.0951206
1h post exercise	MICE	MTX1	0.0414423	15.1196	0.574774	-5.85396	0.566401	0.803303	0.0951206
1h post exercise	HIIE	ATE1	-0.031963	16.8351	-0.574748	-5.85397	0.566419	0.803303	0.0951206
1h post exercise	MICE	ZFYVE16	0.0818989	12.8896	0.574605	-5.85405	0.566516	0.803303	0.0951206
1h post exercise	MICE	STRADA	0.0812677	12.2593	0.574574	-5.85407	0.566537	0.803303	0.0951206
1h post exercise	HIIE	RBM3	-0.0736957	15.5071	-0.574328	-5.8542	0.566703	0.803303	0.0951206
1h post exercise	MICE	SPRYD4	0.0393814	16.4768	0.57419	-5.85428	0.566795	0.803303	0.0951206
1h post exercise	HIIE	CUTC	-0.100937	14.1042	-0.573866	-5.85445	0.567015	0.803304	0.0951202
1h post exercise	HIIE	PLP2	-0.0829351	20.1098	-0.573496	-5.85465	0.567264	0.803304	0.0951202
1h post exercise	MICE	SNX5	0.0381391	15.859	0.573499	-5.85465	0.567262	0.803304	0.0951202
1h post exercise	MICE	SRSF1	0.187003	17.057	0.573403	-5.8547	0.567327	0.803304	0.0951202
1h post exercise	HIIE	NMI	-0.0430367	15.9601	-0.5729	-5.85498	0.567667	0.803596	0.0949625
1h post exercise	HIIE	HBG1	-0.108335	14.6657	-0.572373	-5.85526	0.568023	0.803747	0.0948806
1h post exercise	MICE	ZMYND8	0.0722164	13.607	0.57234	-5.85528	0.568045	0.803747	0.0948806
1h post exercise	MICE	SRRT	0.0576783	16.3877	0.572048	-5.85544	0.568243	0.803747	0.0948806
1h post exercise	MICE	USP9X	0.0330639	16.5117	0.57187	-5.85553	0.568362	0.803747	0.0948806
1h post exercise	MICE	EIF3E	0.0329463	18.3103	0.571755	-5.8556	0.568439	0.803747	0.0948806
1h post exercise	MICE	SRCAP	0.0848505	13.1113	0.571367	-5.8558	0.568702	0.803834	0.0948336
1h post exercise	MICE	PTPN2	0.0655794	14.3187	0.571272	-5.85586	0.568767	0.803834	0.0948336
1h post exercise	HIIE	THOC1	-0.0721964	14.1358	-0.570911	-5.85605	0.569011	0.80399	0.0947491
1h post exercise	HIIE	GNB1L	-0.0818287	12.8752	-0.57058	-5.85623	0.569235	0.803995	0.0947465
1h post exercise	HIIE	PTPN11	-0.0337536	18.3092	-0.570491	-5.85628	0.569294	0.803995	0.0947465
1h post exercise	HIIE	CHID1	-0.0460164	17.1595	-0.570082	-5.8565	0.569571	0.803995	0.0947465
1h post exercise	HIIE	CHKB	-0.0322437	15.5617	-0.56984	-5.85663	0.569734	0.803995	0.0947465
1h post exercise	MICE	AIMP2	0.0444065	15.7337	0.569717	-5.8567	0.569818	0.803995	0.0947465
1h post exercise	MICE	RARS2	0.0561499	13.4388	0.569506	-5.85681	0.569959	0.803995	0.0947465
1h post exercise	MICE	STT3B	0.0390821	18.9553	0.569439	-5.85685	0.570005	0.803995	0.0947465
1h post exercise	MICE	LENG8	0.0847403	14.2915	0.56931	-5.85691	0.570093	0.803995	0.0947465
1h post exercise	HIIE	CAPN1	-0.032736	21.6774	-0.569132	-5.85701	0.570212	0.803995	0.0947465
1h post exercise	HIIE	VPS53	-0.0302751	15.1921	-0.568534	-5.85733	0.570617	0.804379	0.0945395
1h post exercise	HIIE	ATP6	-0.100563	17.9906	-0.567832	-5.85771	0.571094	0.8046	0.0944198
1h post exercise	HIIE	DHX38	-0.0484272	13.9118	-0.567548	-5.85786	0.571285	0.8046	0.0944198
1h post exercise	HIIE	GSAP	-0.0522205	14.5596	-0.567248	-5.85802	0.571489	0.8046	0.0944198
1h post exercise	HIIE	GIT1	-0.0492888	15.9268	-0.566861	-5.85823	0.571752	0.8046	0.0944198
1h post exercise	MICE	LYSMD3	0.0828692	13.8954	0.566565	-5.85839	0.571952	0.8046	0.0944198
1h post exercise	HIIE	MICOS13	-0.0479785	15.2567	-0.566331	-5.85851	0.572111	0.8046	0.0944198
1h post exercise	HIIE	CHCHD6	-0.0737618	13.1474	-0.566312	-5.85852	0.572123	0.8046	0.0944198
1h post exercise	HIIE	MPEG1	-0.0860132	14.5709	-0.566295	-5.85853	0.572135	0.8046	0.0944198
1h post exercise	HIIE	CD300LF	-0.101558	13.8033	-0.566216	-5.85858	0.572189	0.8046	0.0944198
1h post exercise	HIIE	EPS15	-0.0362432	18.717	-0.56583	-5.85878	0.572449	0.8046	0.0944198
1h post exercise	HIIE	PCMT1	-0.0357301	19.1553	-0.565598	-5.85891	0.572606	0.8046	0.0944198
1h post exercise	MICE	HNRNPR	0.0681316	19.7924	0.56556	-5.85893	0.572633	0.8046	0.0944198
1h post exercise	MICE	TCEA1	0.0668332	16.3663	0.56549	-5.85896	0.572681	0.8046	0.0944198
1h post exercise	HIIE	LGALS9	-0.0936316	15.1454	-0.565447	-5.85899	0.57271	0.8046	0.0944198
1h post exercise	MICE	XAB2	0.0603963	13.3296	0.565165	-5.85914	0.5729	0.8046	0.0944198
1h post exercise	HIIE	UPF1	-0.0310022	17.2422	-0.565155	-5.85914	0.572906	0.8046	0.0944198
1h post exercise	MICE	DBNL	0.0407823	16.3492	0.564334	-5.85958	0.573464	0.80498	0.0942151
1h post exercise	HIIE	SERPINA4	-0.0848442	15.1917	-0.563914	-5.85981	0.57375	0.80498	0.0942151
1h post exercise	MICE	AKAP8L	0.0591322	15.4849	0.563483	-5.86004	0.574043	0.80498	0.0942151
1h post exercise	HIIE	MGAT4B	-0.0760714	13.6663	-0.563461	-5.86005	0.574057	0.80498	0.0942151
1h post exercise	MICE	STRAP	0.0205135	18.2849	0.563337	-5.86011	0.57414	0.80498	0.0942151
1h post exercise	HIIE	AKAP8	-0.0657288	13.8766	-0.563233	-5.86017	0.574212	0.80498	0.0942151
1h post exercise	MICE	CAMK1D	0.0768668	13.5525	0.563105	-5.86024	0.574299	0.80498	0.0942151
1h post exercise	HIIE	CD40LG	-0.0513747	16.7565	-0.562744	-5.86043	0.574544	0.80498	0.0942151
1h post exercise	HIIE	TMEM70	-0.0465543	13.7253	-0.562743	-5.86043	0.574544	0.80498	0.0942151
1h post exercise	MICE	TRMT61A	0.0788569	13.6544	0.562709	-5.86045	0.574568	0.80498	0.0942151
1h post exercise	HIIE	TANGO2	-0.0426037	16.9474	-0.562599	-5.86051	0.574643	0.80498	0.0942151
1h post exercise	MICE	MFN2	0.04494	17.1949	0.56098	-5.86137	0.575743	0.806334	0.0934851
1h post exercise	HIIE	ANXA4	-0.126517	17.9524	-0.560698	-5.86152	0.575934	0.806415	0.0934416
1h post exercise	MICE	RPS18	0.0664578	19.5988	0.560159	-5.8618	0.576301	0.806618	0.0933323
1h post exercise	HIIE	ATL1	-0.0683982	16.8467	-0.560092	-5.86184	0.576346	0.806618	0.0933323
1h post exercise	HIIE	UBQLN2	-0.0799539	12.3364	-0.559813	-5.86198	0.576536	0.806696	0.0932899
1h post exercise	HIIE	CHST2	-0.0621294	12.3213	-0.559455	-5.86218	0.576778	0.806799	0.0932349
1h post exercise	HIIE	SND1	-0.0234031	19.8972	-0.559119	-5.86235	0.577007	0.806799	0.0932349
1h post exercise	MICE	SLC25A42	0.056501	13.3242	0.559115	-5.86235	0.57701	0.806799	0.0932349
1h post exercise	MICE	FLYWCH2	0.074279	15.1226	0.558064	-5.86291	0.577727	0.807614	0.0927961
1h post exercise	MICE	KLHL36	0.0761754	13.2127	0.557329	-5.8633	0.578227	0.807958	0.0926113
1h post exercise	MICE	SAMD9	0.0271642	14.6452	0.557308	-5.86331	0.57824	0.807958	0.0926113
1h post exercise	MICE	ENDOG	0.0964993	14.0901	0.556567	-5.8637	0.578746	0.808477	0.0923321
1h post exercise	HIIE	BCL2L13	-0.0494856	15.5618	-0.556059	-5.86397	0.579093	0.808774	0.0921726
1h post exercise	MICE	RPA1	0.0727202	16.5008	0.555534	-5.86424	0.57945	0.809087	0.092005
1h post exercise	MICE	RAB39B	0.050808	14.1872	0.555002	-5.86452	0.579813	0.809406	0.0918338
1h post exercise	HIIE	NT5C2	-0.0315735	17.0612	-0.554523	-5.86477	0.580139	0.809522	0.0917712
1h post exercise	HIIE	ARHGEF10	-0.0643876	12.4605	-0.554486	-5.86479	0.580164	0.809522	0.0917712
1h post exercise	HIIE	CNPY3	-0.0354861	18.0332	-0.553677	-5.86522	0.580716	0.810076	0.0914745
1h post exercise	HIIE	SUMF1	-0.0389384	14.7937	-0.553511	-5.8653	0.580829	0.810076	0.0914745
1h post exercise	MICE	DDX23	0.0761478	16.278	0.553125	-5.8655	0.581094	0.810258	0.0913768
1h post exercise	MICE	DDX46	0.0592174	16.477	0.551442	-5.86638	0.582244	0.811669	0.0906208
1h post exercise	MICE	GAA	0.071334	15.825	0.55125	-5.86648	0.582375	0.811669	0.0906208
1h post exercise	HIIE	KYNU	-0.0978824	14.1477	-0.550996	-5.86662	0.582549	0.811724	0.0905916
1h post exercise	MICE	HTATSF1	0.0716093	15.2608	0.550652	-5.86679	0.582784	0.811851	0.0905238
1h post exercise	MICE	YTHDF3	0.0446112	13.9382	0.550468	-5.86689	0.582909	0.811851	0.0905238
1h post exercise	MICE	EIF3A	0.0312749	18.2046	0.549999	-5.86714	0.583229	0.812029	0.0904284
1h post exercise	MICE	H1-3	0.0806817	22.228	0.549764	-5.86726	0.583392	0.812029	0.0904284
1h post exercise	HIIE	ND1	-0.123457	15.751	-0.549673	-5.8673	0.583454	0.812029	0.0904284
1h post exercise	HIIE	ZC3H12C	-0.0588643	14.3942	-0.549343	-5.86748	0.583679	0.812029	0.0904284
1h post exercise	MICE	PRG2	0.167061	16.2648	0.549123	-5.86759	0.58383	0.812029	0.0904284
1h post exercise	MICE	THOC6	0.0730315	15.0074	0.54903	-5.86764	0.583894	0.812029	0.0904284
1h post exercise	HIIE	MICALL1	-0.0595929	14.2047	-0.548907	-5.8677	0.583978	0.812029	0.0904284
1h post exercise	HIIE	MAP4K5	-0.0354221	14.5759	-0.548414	-5.86796	0.584314	0.812167	0.0903549
1h post exercise	HIIE	USP14	-0.0253969	17.9325	-0.548197	-5.86807	0.584462	0.812167	0.0903549
1h post exercise	MICE	MYO1F	0.0523368	17.6564	0.547842	-5.86825	0.584707	0.812167	0.0903549
1h post exercise	MICE	RTCB	0.0367195	17.6211	0.547409	-5.86848	0.585002	0.812167	0.0903549
1h post exercise	HIIE	NCF4	-0.0799781	16.01	-0.547367	-5.8685	0.585032	0.812167	0.0903549
1h post exercise	HIIE	TMX4	-0.0443315	17.088	-0.547355	-5.86851	0.58504	0.812167	0.0903549
1h post exercise	MICE	SRP68	0.0557167	14.2027	0.547279	-5.86855	0.585092	0.812167	0.0903549
1h post exercise	HIIE	BPHL	-0.0593639	14.61	-0.547177	-5.8686	0.585162	0.812167	0.0903549
1h post exercise	MICE	CBR3	0.119386	13.9211	0.546781	-5.8688	0.585433	0.812167	0.0903549
1h post exercise	MICE	SLIRP	0.0317622	16.8492	0.546757	-5.86882	0.585449	0.812167	0.0903549
1h post exercise	MICE	PRUNE1	0.0415531	18.3887	0.546435	-5.86898	0.585671	0.812167	0.0903549
1h post exercise	HIIE	CHMP5	-0.0816387	15.9334	-0.546308	-5.86905	0.585758	0.812167	0.0903549
1h post exercise	HIIE	ACOT2	-0.101519	13.5393	-0.546052	-5.86918	0.585933	0.812167	0.0903549
1h post exercise	HIIE	EGF	-0.0548793	16.8471	-0.546013	-5.8692	0.58596	0.812167	0.0903549
1h post exercise	MICE	UTP20	0.0797571	12.2139	0.545513	-5.86946	0.586303	0.812456	0.0902004
1h post exercise	HIIE	RAB8A	-0.0327278	19.2279	-0.544314	-5.87008	0.587123	0.81328	0.0897597
1h post exercise	HIIE	FN3KRP	-0.0344882	15.0317	-0.54425	-5.87011	0.587167	0.81328	0.0897597
1h post exercise	HIIE	C6orf120	-0.0655233	13.636	-0.542522	-5.871	0.588355	0.814738	0.0889818
1h post exercise	HIIE	CPEB2	-0.0432319	13.2369	-0.541851	-5.87134	0.588814	0.815017	0.0888336
1h post exercise	HIIE	FAF1	-0.0242213	15.7402	-0.541835	-5.87135	0.588825	0.815017	0.0888336
1h post exercise	MICE	FAHD2A	0.0485121	15.6104	0.54147	-5.87154	0.589077	0.815178	0.0887473
1h post exercise	MICE	TLN1	0.0759282	24.2437	0.540829	-5.87186	0.589518	0.815561	0.0885433
1h post exercise	MICE	UBE2H	0.0681906	16.0039	0.540617	-5.87197	0.589664	0.815561	0.0885433
1h post exercise	MICE	TMOD2	0.0907156	13.7073	0.540478	-5.87204	0.589759	0.815561	0.0885433
1h post exercise	MICE	AGPAT1	0.0561427	17.4883	0.540133	-5.87222	0.589997	0.815703	0.0884677
1h post exercise	HIIE	IDH3G	-0.031275	17.3724	-0.539208	-5.87269	0.590632	0.816251	0.0881765
1h post exercise	MICE	NUP214	0.0491747	14.715	0.538983	-5.87281	0.590788	0.816251	0.0881765
1h post exercise	HIIE	DCAF8	-0.0739272	14.1394	-0.538968	-5.87282	0.590798	0.816251	0.0881765
1h post exercise	MICE	UNC119	0.040257	15.4383	0.537485	-5.87357	0.591818	0.817308	0.0876143
1h post exercise	MICE	LRRC8A	0.0325632	13.8332	0.537461	-5.87358	0.591834	0.817308	0.0876143
1h post exercise	MICE	CKAP4	0.0681306	15.8305	0.536654	-5.87399	0.592392	0.817717	0.0873969
1h post exercise	HIIE	PLA2G4A	-0.0536901	17.0763	-0.536639	-5.874	0.592401	0.817717	0.0873969
1h post exercise	MICE	NAPRT	0.0342109	19.0689	0.535733	-5.87446	0.593025	0.81839	0.0870396
1h post exercise	HIIE	CYTH1	-0.0395347	17.3383	-0.534915	-5.87487	0.59359	0.818716	0.0868668
1h post exercise	MICE	AKR1C3	0.0831261	16.3699	0.534807	-5.87493	0.593665	0.818716	0.0868668
1h post exercise	HIIE	TOMM22	-0.0745416	16.2905	-0.534758	-5.87495	0.593699	0.818716	0.0868668
1h post exercise	HIIE	TIA1	-0.0373271	16.165	-0.534533	-5.87507	0.593852	0.818716	0.0868668
1h post exercise	MICE	SMCHD1	0.0599874	16.4355	0.53441	-5.87513	0.593938	0.818716	0.0868668
1h post exercise	MICE	GRK6	0.0274918	16.8078	0.534208	-5.87523	0.594076	0.818719	0.0868651
1h post exercise	HIIE	ZMYND11	-0.0949393	13.5665	-0.533054	-5.87581	0.594874	0.819443	0.0864813
1h post exercise	HIIE	RBM27	-0.083012	13.7175	-0.533051	-5.87582	0.594876	0.819443	0.0864813
1h post exercise	HIIE	LNPEP	-0.0376585	16.4114	-0.532858	-5.87591	0.595009	0.819443	0.0864813
1h post exercise	MICE	LRMDA	0.08268	14.8311	0.532459	-5.87611	0.595285	0.819633	0.0863806
1h post exercise	MICE	ACADS	0.0428957	15.7731	0.532189	-5.87625	0.595471	0.819633	0.0863806
1h post exercise	HIIE	CA13	-0.0476882	17.684	-0.531902	-5.87639	0.59567	0.819633	0.0863806
1h post exercise	MICE	TACO1	0.0404796	14.9272	0.531871	-5.87641	0.595689	0.819633	0.0863806
1h post exercise	MICE	XRCC6	0.058678	19.9089	0.530888	-5.8769	0.59637	0.820383	0.0859834
1h post exercise	HIIE	UTRN	-0.0466989	15.7456	-0.530476	-5.87711	0.596655	0.820588	0.0858749
1h post exercise	MICE	IGKV4-1	0.0737461	15.443	0.529808	-5.87745	0.597117	0.821035	0.0856381
1h post exercise	MICE	SSR3	0.0793923	16.3902	0.52897	-5.87787	0.597697	0.821646	0.0853153
1h post exercise	HIIE	ZBTB14	-0.116361	10.4773	-0.528672	-5.87801	0.597903	0.821742	0.0852644
1h post exercise	HIIE	SF3A2	-0.072415	15.1397	-0.5284	-5.87815	0.598091	0.821814	0.0852266
1h post exercise	HIIE	DNAJB2	-0.06604	14.8198	-0.527875	-5.87841	0.598454	0.822126	0.0850618
1h post exercise	HIIE	FHL1	-0.175848	21.1516	-0.527092	-5.8788	0.598997	0.822549	0.0848382
1h post exercise	MICE	MYO1E	0.0520675	13.6675	0.526989	-5.87885	0.599067	0.822549	0.0848382
1h post exercise	HIIE	CALM1	-0.0810215	17.3236	-0.526377	-5.87916	0.599492	0.822549	0.0848382
1h post exercise	HIIE	RPL10A	-0.0783609	18.7779	-0.526244	-5.87923	0.599584	0.822549	0.0848382
1h post exercise	HIIE	SPAST	-0.0451082	13.6211	-0.526218	-5.87924	0.599601	0.822549	0.0848382
1h post exercise	HIIE	GALK2	-0.0419597	15.3594	-0.526058	-5.87932	0.599712	0.822549	0.0848382
1h post exercise	HIIE	DCAF1	-0.0602529	13.4632	-0.526053	-5.87932	0.599716	0.822549	0.0848382
1h post exercise	MICE	CASS4	0.0779068	17.4259	0.524989	-5.87985	0.600454	0.823374	0.0844029
1h post exercise	HIIE	ADAP1	-0.0698993	14.0617	-0.524132	-5.88027	0.601048	0.824002	0.0840719
1h post exercise	HIIE	ACSL5	-0.0320767	17.4923	-0.52361	-5.88053	0.601408	0.824309	0.0839101
1h post exercise	MICE	GLUD1	0.0369397	20.0476	0.523112	-5.88078	0.601755	0.824597	0.0837585
1h post exercise	HIIE	PHF14	-0.0718228	13.7169	-0.522857	-5.88091	0.601932	0.824653	0.083729
1h post exercise	MICE	BYSL	0.0829816	13.9794	0.52244	-5.88111	0.602221	0.824862	0.0836188
1h post exercise	HIIE	LRCH4	-0.0280782	14.5044	-0.522113	-5.88127	0.602448	0.824873	0.0836128
1h post exercise	HIIE	POP1	-0.0599776	14.5631	-0.522035	-5.88131	0.602503	0.824873	0.0836128
1h post exercise	HIIE	RNASEL	-0.039744	15.6977	-0.520697	-5.88197	0.603432	0.825697	0.0831794
1h post exercise	HIIE	HSP90AA1	-0.0212872	22.7213	-0.520662	-5.88199	0.603455	0.825697	0.0831794
1h post exercise	HIIE	ANKRD27	-0.0475685	14.0804	-0.520449	-5.88209	0.603604	0.825697	0.0831794
1h post exercise	MICE	DHRS13	0.0405449	12.8257	0.52038	-5.88213	0.603651	0.825697	0.0831794
1h post exercise	MICE	KHDRBS1	0.0608993	17.5217	0.520107	-5.88226	0.603842	0.825771	0.0831404
1h post exercise	HIIE	RDH11	-0.0390607	20.7253	-0.519611	-5.88251	0.604187	0.826055	0.0829909
1h post exercise	HIIE	DCTN3	-0.0460072	17.4249	-0.519288	-5.88267	0.604412	0.826175	0.0829279
1h post exercise	MICE	MED18	0.0553936	14.0742	0.518937	-5.88284	0.604656	0.826244	0.0828915
1h post exercise	MICE	ANK3	0.0747442	13.028	0.518822	-5.88289	0.604736	0.826244	0.0828915
1h post exercise	MICE	CRIPT	0.0904413	13.5228	0.518418	-5.88309	0.605017	0.826413	0.082803
1h post exercise	HIIE	MAN2B2	-0.0612012	13.7494	-0.518251	-5.88317	0.605133	0.826413	0.082803
1h post exercise	HIIE	DEF6	-0.0613395	16.4438	-0.51793	-5.88333	0.605356	0.826531	0.0827408
1h post exercise	HIIE	VEZF1	-0.101234	11.733	-0.517316	-5.88363	0.605784	0.8269	0.0825472
1h post exercise	HIIE	INTS4	-0.0727613	12.6662	-0.517149	-5.88371	0.6059	0.8269	0.0825472
1h post exercise	MICE	FERMT3	0.0531605	24.1951	0.516599	-5.88398	0.606282	0.827234	0.0823714
1h post exercise	HIIE	ARG2	-0.0603538	14.4435	-0.516128	-5.88421	0.606611	0.827496	0.0822341
1h post exercise	HIIE	CD48	-0.0800277	16.8356	-0.515359	-5.88459	0.607146	0.827979	0.0819806
1h post exercise	MICE	PTGR3	0.0316198	15.7593	0.515224	-5.88466	0.60724	0.827979	0.0819806
1h post exercise	HIIE	FUCA1	-0.0395378	16.3278	-0.514905	-5.88481	0.607463	0.828097	0.0819189
1h post exercise	MICE	UPP1	0.0860372	15.1376	0.514414	-5.88505	0.607805	0.828338	0.0817924
1h post exercise	HIIE	MT1X	-0.071975	14.0122	-0.514258	-5.88512	0.607914	0.828338	0.0817924
1h post exercise	MICE	PPP1R14A	0.0746022	16.8172	0.513986	-5.88526	0.608104	0.828409	0.081755
1h post exercise	MICE	TMEM165	0.0439899	14.9077	0.513528	-5.88548	0.608422	0.828488	0.0817137
1h post exercise	MICE	IPO5	0.0444355	17.3585	0.513502	-5.88549	0.608441	0.828488	0.0817137
1h post exercise	MICE	HNRNPD	0.0650187	19.3064	0.513313	-5.88558	0.608573	0.828488	0.0817137
1h post exercise	HIIE	STMN1	-0.0719366	15.5978	-0.51282	-5.88582	0.608917	0.828769	0.0815665
1h post exercise	MICE	DHRS1	0.046968	15.7058	0.512416	-5.88602	0.609199	0.828966	0.0814633
1h post exercise	HIIE	UBE2L3	-0.0456449	17.806	-0.511837	-5.8863	0.609602	0.829329	0.0812734
1h post exercise	MICE	USF1	0.0602344	13.971	0.511006	-5.8867	0.610183	0.829932	0.0809577
1h post exercise	MICE	TTC39C	0.0902773	12.7008	0.510187	-5.8871	0.610755	0.830349	0.0807396
1h post exercise	HIIE	TPRG1L	-0.0485971	13.7184	-0.5101	-5.88714	0.610815	0.830349	0.0807396
1h post exercise	MICE	RPS6	0.0623324	18.1495	0.509976	-5.8872	0.610902	0.830349	0.0807396
1h post exercise	MICE	KRR1	0.0589289	14.7117	0.508894	-5.88772	0.611658	0.830928	0.0804367
1h post exercise	MICE	RPL13A	0.0678169	18.4081	0.508476	-5.88792	0.611951	0.830928	0.0804367
1h post exercise	MICE	KPNB1	0.0598621	18.2001	0.508082	-5.88811	0.612227	0.830928	0.0804367
1h post exercise	HIIE	ARPP19	-0.049456	15.9519	-0.508047	-5.88813	0.612251	0.830928	0.0804367
1h post exercise	MICE	PANK4	0.0248834	14.8299	0.507912	-5.88819	0.612344	0.830928	0.0804367
1h post exercise	MICE	RASA3	0.0570709	19.3855	0.507897	-5.8882	0.612356	0.830928	0.0804367
1h post exercise	MICE	SEH1L	0.0441894	15.4388	0.507605	-5.88834	0.61256	0.830928	0.0804367
1h post exercise	HIIE	ASAP1	-0.0402359	17.5345	-0.50756	-5.88836	0.612591	0.830928	0.0804367
1h post exercise	MICE	ANXA6	0.133579	21.356	0.507374	-5.88845	0.612722	0.830928	0.0804367
1h post exercise	HIIE	COG8	-0.0207735	14.3311	-0.506874	-5.88869	0.61307	0.830928	0.0804367
1h post exercise	MICE	SYNCRIP	0.0360841	18.2942	0.506741	-5.88876	0.613164	0.830928	0.0804367
1h post exercise	HIIE	TBC1D5	-0.0394314	15.1717	-0.50654	-5.88885	0.613304	0.830928	0.0804367
1h post exercise	MICE	DGKG	0.0508009	15.12	0.506438	-5.8889	0.613377	0.830928	0.0804367
1h post exercise	MICE	PDCD10	0.0637646	18.1338	0.506388	-5.88892	0.613412	0.830928	0.0804367
1h post exercise	HIIE	ZNFX1	-0.0322999	13.0667	-0.506334	-5.88895	0.613448	0.830928	0.0804367
1h post exercise	MICE	METTL3	0.065503	13.3961	0.506049	-5.88909	0.613649	0.830928	0.0804367
1h post exercise	MICE	SH3TC2	0.0661162	12.2883	0.506023	-5.8891	0.613667	0.830928	0.0804367
1h post exercise	MICE	CNOT1	0.0248462	16.8015	0.505622	-5.88929	0.613947	0.83112	0.0803365
1h post exercise	HIIE	IFIT5	-0.0384165	13.6732	-0.504822	-5.88967	0.614507	0.831692	0.0800375
1h post exercise	HIIE	DLGAP4	-0.0443287	15.6181	-0.503846	-5.89014	0.615192	0.832235	0.079754
1h post exercise	HIIE	HLA-DPB1	-0.0728949	15.3511	-0.503689	-5.89021	0.615303	0.832235	0.079754
1h post exercise	MICE	ZBTB7A	0.078833	12.5365	0.503661	-5.89023	0.615322	0.832235	0.079754
1h post exercise	MICE	UBE2A	0.0662711	14.6906	0.503037	-5.89052	0.61576	0.832454	0.0796397
1h post exercise	HIIE	CSNK1D	-0.0354082	13.3557	-0.503035	-5.89053	0.61576	0.832454	0.0796397
1h post exercise	HIIE	NDUFS7	-0.0834408	17.1175	-0.501589	-5.89121	0.616775	0.83364	0.0790213
1h post exercise	HIIE	INTS13	-0.066076	14.3015	-0.500418	-5.89177	0.617597	0.834489	0.0785794
1h post exercise	HIIE	MRPL4	-0.0486638	15.3189	-0.500301	-5.89182	0.617679	0.834489	0.0785794
1h post exercise	MICE	PRKAR2A	0.0249065	17.4746	0.500014	-5.89196	0.617879	0.834573	0.0785359
1h post exercise	HIIE	MLLT6	-0.127837	11.0339	-0.499429	-5.89224	0.618292	0.834943	0.0783433
1h post exercise	MICE	BRCC3	0.0299561	15.7965	0.498342	-5.89275	0.619054	0.835737	0.0779303
1h post exercise	HIIE	MGMT	-0.0476435	15.3556	-0.498198	-5.89282	0.619157	0.835737	0.0779303
1h post exercise	HIIE	PITPNM1	-0.0411295	14.8695	-0.497888	-5.89296	0.619374	0.835843	0.0778751
1h post exercise	MICE	ACTR10	0.0319381	16.9639	0.497547	-5.89312	0.619613	0.835979	0.0778045
1h post exercise	MICE	POTEF	0.166171	19.1744	0.49732	-5.89323	0.619774	0.83601	0.0777887
1h post exercise	MICE	FOCAD	0.0290443	15.0506	0.496808	-5.89347	0.620133	0.836257	0.0776605
1h post exercise	HIIE	MGME1	-0.055209	12.4861	-0.496664	-5.89354	0.620234	0.836257	0.0776605
1h post exercise	MICE	ATP5PD	0.0550958	14.9655	0.495975	-5.89386	0.62072	0.836724	0.0774175
1h post exercise	MICE	RABGEF1	0.0298238	15.4861	0.495676	-5.894	0.620929	0.83682	0.0773677
1h post exercise	HIIE	SIRT3	-0.0524908	15.1801	-0.495268	-5.89419	0.621217	0.836853	0.0773507
1h post exercise	HIIE	GOSR1	-0.0513021	15.9517	-0.495148	-5.89425	0.621302	0.836853	0.0773507
1h post exercise	HIIE	PMVK	-0.0394038	17.8173	-0.494476	-5.89456	0.621775	0.836853	0.0773507
1h post exercise	HIIE	CCN2	-0.115	18.1683	-0.49444	-5.89458	0.621801	0.836853	0.0773507
1h post exercise	MICE	ACP6	0.0541521	13.7058	0.494245	-5.89467	0.621938	0.836853	0.0773507
1h post exercise	MICE	PDP1	0.025846	15.6566	0.49418	-5.8947	0.621983	0.836853	0.0773507
1h post exercise	MICE	ZNF22	0.0784198	15.0013	0.49402	-5.89478	0.622096	0.836853	0.0773507
1h post exercise	HIIE	SPTB	-0.0666949	17.2901	-0.493891	-5.89484	0.622187	0.836853	0.0773507
1h post exercise	MICE	PGGHG	0.0697043	13.0361	0.493836	-5.89486	0.622226	0.836853	0.0773507
1h post exercise	MICE	TEFM	0.0617011	12.6841	0.493675	-5.89494	0.622339	0.836853	0.0773507
1h post exercise	HIIE	COG6	-0.037715	14.3894	-0.492802	-5.89535	0.622953	0.837492	0.0770194
1h post exercise	HIIE	CORO1B	-0.0376978	19.7272	-0.492467	-5.8955	0.623191	0.837509	0.0770104
1h post exercise	MICE	RPS28	0.0655365	19.7175	0.492392	-5.89554	0.623243	0.837509	0.0770104
1h post exercise	MICE	SLC27A1	0.0393746	15.6045	0.492065	-5.89569	0.623474	0.837632	0.0769466
1h post exercise	MICE	RSBN1	0.0741534	12.1375	0.491809	-5.89581	0.623654	0.837688	0.0769175
1h post exercise	MICE	IREB2	0.0376701	13.5695	0.491265	-5.89606	0.624037	0.838016	0.0767475
1h post exercise	MICE	TRAC	0.0803188	12.6937	0.491	-5.89618	0.624225	0.838082	0.0767133
1h post exercise	HIIE	SLC37A1	-0.0566676	15.5215	-0.490721	-5.89631	0.624422	0.83816	0.076673
1h post exercise	MICE	SLC25A19	0.0403914	14.4677	0.489312	-5.89697	0.625415	0.839243	0.0761123
1h post exercise	HIIE	PPIE	-0.0526874	13.7827	-0.489185	-5.89703	0.625506	0.839243	0.0761123
1h post exercise	MICE	OARD1	0.0604379	14.0502	0.488554	-5.89732	0.625951	0.839252	0.0761076
1h post exercise	MICE	SLA2	0.0446343	16.2781	0.488483	-5.89735	0.626002	0.839252	0.0761076
1h post exercise	HIIE	CHM	-0.0769332	14.2846	-0.488158	-5.8975	0.626231	0.839252	0.0761076
1h post exercise	MICE	RPS9	0.0575229	20.391	0.487785	-5.89767	0.626494	0.839252	0.0761076
1h post exercise	MICE	RPL27A	0.0798612	20.0074	0.487751	-5.89769	0.626519	0.839252	0.0761076
1h post exercise	HIIE	NOMO1	-0.0436807	12.6151	-0.487727	-5.8977	0.626534	0.839252	0.0761076
1h post exercise	MICE	HADH	0.0307866	20.4895	0.487694	-5.89772	0.626558	0.839252	0.0761076
1h post exercise	MICE	CHD2	0.063722	14.0579	0.487395	-5.89785	0.62677	0.839252	0.0761076
1h post exercise	MICE	DNAJC8	0.0573489	15.5248	0.487253	-5.89792	0.62687	0.839252	0.0761076
1h post exercise	HIIE	MKNK1	-0.0395178	13.6448	-0.487147	-5.89797	0.626945	0.839252	0.0761076
1h post exercise	MICE	RBM26	0.0564136	14.1399	0.486893	-5.89808	0.627125	0.839252	0.0761076
1h post exercise	MICE	PFKP	0.0402408	19.2321	0.486796	-5.89813	0.627194	0.839252	0.0761076
1h post exercise	HIIE	BAG6	-0.0416292	16.006	-0.486618	-5.89821	0.62732	0.839252	0.0761076
1h post exercise	MICE	SDR39U1	0.05808	14.8619	0.486158	-5.89842	0.627644	0.839392	0.0760351
1h post exercise	MICE	MGAM2	0.217275	11.623	0.486076	-5.89846	0.627702	0.839392	0.0760351
1h post exercise	HIIE	MACF1	-0.0312111	17.4669	-0.485563	-5.8987	0.628064	0.839646	0.0759038
1h post exercise	MICE	CALU	0.0753929	16.4279	0.485051	-5.89893	0.628427	0.839646	0.0759038
1h post exercise	HIIE	THAP12	-0.143539	12.9235	-0.484868	-5.89902	0.628557	0.839646	0.0759038
1h post exercise	HIIE	ANKS1A	-0.0508237	14.7042	-0.484829	-5.89903	0.628585	0.839646	0.0759038
1h post exercise	HIIE	CPS1	-0.0993589	12.9887	-0.484825	-5.89904	0.628587	0.839646	0.0759038
1h post exercise	MICE	MAZ	0.0599334	14.0982	0.48458	-5.89915	0.628761	0.839692	0.0758799
1h post exercise	HIIE	RRP7A	-0.102211	12.4417	-0.483871	-5.89947	0.629263	0.840176	0.0756296
1h post exercise	HIIE	KANK2	-0.0611624	13.6308	-0.483417	-5.89968	0.629584	0.84042	0.0755036
1h post exercise	MICE	DKC1	0.0879682	15.6701	0.482463	-5.90012	0.63026	0.840672	0.0753736
1h post exercise	HIIE	ASF1A	-0.0910157	13.7501	-0.482279	-5.9002	0.63039	0.840672	0.0753736
1h post exercise	HIIE	PSMB10	-0.0416402	18.4307	-0.482235	-5.90022	0.630422	0.840672	0.0753736
1h post exercise	MICE	HPS6	0.0651135	13.9586	0.48218	-5.90025	0.630461	0.840672	0.0753736
1h post exercise	MICE	SMG8	0.0382212	13.4438	0.482066	-5.9003	0.63054	0.840672	0.0753736
1h post exercise	MICE	NIT2	0.0326465	16.8717	0.48197	-5.90034	0.630608	0.840672	0.0753736
1h post exercise	MICE	MCM6	0.0402781	15.7926	0.481655	-5.90048	0.630832	0.840785	0.0753151
1h post exercise	MICE	SNX20	0.0660407	13.242	0.480632	-5.90095	0.631557	0.841566	0.074912
1h post exercise	MICE	FBXL18	0.0531028	13.6089	0.480114	-5.90119	0.631925	0.841694	0.0748457
1h post exercise	MICE	HECTD3	0.0623224	16.916	0.480043	-5.90122	0.631975	0.841694	0.0748457
1h post exercise	MICE	WDR5	0.078874	16.4372	0.479906	-5.90128	0.632072	0.841694	0.0748457
1h post exercise	HIIE	ARMC8	-0.0297944	16.2525	-0.479364	-5.90153	0.632456	0.842007	0.0746845
1h post exercise	MICE	ARHGAP17	0.0490087	15.6222	0.479182	-5.90161	0.632586	0.842007	0.0746845
1h post exercise	HIIE	ENO1	-0.028622	23.4416	-0.478631	-5.90186	0.632976	0.842185	0.0745923
1h post exercise	HIIE	HLA-C	-0.109822	16.0059	-0.478451	-5.90194	0.633105	0.842185	0.0745923
1h post exercise	MICE	HNRNPA2B1	0.0554186	22.5851	0.478403	-5.90196	0.633138	0.842185	0.0745923
1h post exercise	HIIE	RAB27A	-0.0263168	20.8386	-0.477985	-5.90215	0.633434	0.842347	0.074509
1h post exercise	HIIE	UQCRQ	-0.0383526	17.2144	-0.477722	-5.90227	0.633622	0.842347	0.074509
1h post exercise	MICE	LTA4H	0.0453722	19.2354	0.477643	-5.90231	0.633678	0.842347	0.074509
1h post exercise	MICE	IVNS1ABP	0.0532297	14.4103	0.477404	-5.90241	0.633847	0.842387	0.0744885
1h post exercise	MICE	SPCS1	0.110075	17.1231	0.477161	-5.90252	0.63402	0.842431	0.0744656
1h post exercise	HIIE	RBBP9	-0.0537098	14.7368	-0.476534	-5.90281	0.634466	0.842705	0.0743246
1h post exercise	HIIE	HSP90AA4P	-0.145964	17.5012	-0.476459	-5.90284	0.634519	0.842705	0.0743246
1h post exercise	MICE	MRM3	0.0616256	14.0757	0.476244	-5.90294	0.634672	0.842705	0.0743246
1h post exercise	MICE	PGM2L1	0.0270923	16.2259	0.476084	-5.90301	0.634784	0.842705	0.0743246
1h post exercise	HIIE	NUDT2	-0.0273803	14.7442	-0.475712	-5.90318	0.635048	0.84287	0.0742396
1h post exercise	MICE	THG1L	0.071528	13.9173	0.475345	-5.90334	0.635311	0.843032	0.0741557
1h post exercise	HIIE	CLEC3B	-0.0587619	15.3609	-0.474872	-5.90355	0.635647	0.843175	0.0740825
1h post exercise	MICE	DKK1	0.0906315	13.1884	0.474802	-5.90359	0.635697	0.843175	0.0740825
1h post exercise	MICE	SKIC8	0.0288023	16.0929	0.473731	-5.90407	0.636457	0.843997	0.073659
1h post exercise	MICE	IDS	0.0780278	14.7556	0.473383	-5.90422	0.636706	0.84405	0.0736321
1h post exercise	HIIE	ABCC4	-0.0490416	17.5357	-0.473285	-5.90427	0.636776	0.84405	0.0736321
1h post exercise	HIIE	KCMF1	-0.0751671	13.2047	-0.473088	-5.90436	0.636916	0.84405	0.0736318
1h post exercise	MICE	SKI	0.0804423	11.62	0.472702	-5.90453	0.63719	0.844228	0.0735402
1h post exercise	MICE	CKB	0.173255	14.664	0.472302	-5.90471	0.637475	0.844278	0.0735144
1h post exercise	MICE	CDK7	0.0857401	13.7299	0.472256	-5.90473	0.637508	0.844278	0.0735144
1h post exercise	HIIE	WWOX	-0.0556322	12.3395	-0.471735	-5.90496	0.637878	0.84441	0.0734465
1h post exercise	MICE	ASH2L	0.0598771	14.5323	0.471724	-5.90496	0.637887	0.84441	0.0734465
1h post exercise	HIIE	LCP1	-0.0665359	21.9858	-0.471454	-5.90509	0.638079	0.844457	0.0734224
1h post exercise	HIIE	UFM1	-0.0378009	16.3326	-0.470901	-5.90533	0.638473	0.844457	0.0734224
1h post exercise	HIIE	ECI1	-0.0583471	16.3085	-0.470868	-5.90535	0.638496	0.844457	0.0734224
1h post exercise	HIIE	DDX54	-0.0597519	15.8571	-0.470857	-5.90535	0.638504	0.844457	0.0734224
1h post exercise	HIIE	VPS39	-0.0184624	15.7962	-0.470691	-5.90543	0.638622	0.844457	0.0734224
1h post exercise	HIIE	CYTH2	-0.0425723	16.2479	-0.470344	-5.90558	0.638869	0.8446	0.073349
1h post exercise	HIIE	IPO9	-0.0430115	14.8468	-0.470053	-5.90571	0.639077	0.844669	0.0733132
1h post exercise	HIIE	GNPDA2	-0.0363285	15.121	-0.469877	-5.90579	0.639202	0.844669	0.0733132
1h post exercise	MICE	MAGED2	0.0545087	14.4219	0.469528	-5.90594	0.639451	0.844717	0.0732885
1h post exercise	HIIE	CRLF3	-0.0209468	16.8537	-0.469433	-5.90599	0.639518	0.844717	0.0732885
1h post exercise	MICE	SMYD3	0.037276	16.8635	0.468957	-5.9062	0.639858	0.844751	0.0732711
1h post exercise	MICE	TMBIM1	0.130998	17.3005	0.468935	-5.90621	0.639874	0.844751	0.0732711
1h post exercise	HIIE	GTF2F1	-0.0634233	14.1868	-0.46881	-5.90626	0.639963	0.844751	0.0732711
1h post exercise	HIIE	HBA1	-0.112008	19.6612	-0.468532	-5.90638	0.640161	0.844828	0.0732317
1h post exercise	HIIE	STK3	-0.0246085	17.107	-0.467082	-5.90703	0.641194	0.845875	0.0726939
1h post exercise	MICE	ZYX	0.0813173	20.6321	0.467027	-5.90705	0.641235	0.845875	0.0726939
1h post exercise	MICE	CSTB	0.0496832	18.2123	0.46619	-5.90742	0.641832	0.846478	0.0723842
1h post exercise	HIIE	ARL8A	-0.0250677	18.4603	-0.465264	-5.90783	0.642492	0.846497	0.0723744
1h post exercise	MICE	ANXA5	0.095434	20.575	0.465173	-5.90787	0.642558	0.846497	0.0723744
1h post exercise	HIIE	LLGL1	-0.0456528	12.9618	-0.464991	-5.90795	0.642687	0.846497	0.0723744
1h post exercise	MICE	EXOC8	0.0289302	14.8552	0.464925	-5.90798	0.642734	0.846497	0.0723744
1h post exercise	MICE	PRPF38B	0.103777	13.6017	0.464806	-5.90803	0.64282	0.846497	0.0723744
1h post exercise	HIIE	STAM	-0.0389392	14.5274	-0.464803	-5.90803	0.642822	0.846497	0.0723744
1h post exercise	HIIE	HCK	-0.0539877	17.6067	-0.464677	-5.90809	0.642913	0.846497	0.0723744
1h post exercise	HIIE	TIGAR	-0.0673103	14.4078	-0.4646	-5.90812	0.642968	0.846497	0.0723744
1h post exercise	HIIE	DCTN1	-0.036678	16.7574	-0.463975	-5.9084	0.643414	0.846501	0.0723724
1h post exercise	MICE	AHCTF1	0.0521369	13.1622	0.463927	-5.90842	0.643448	0.846501	0.0723724
1h post exercise	MICE	PLAA	0.0198682	15.7692	0.463758	-5.90849	0.643568	0.846501	0.0723724
1h post exercise	MICE	PACSIN1	0.0997047	13.5218	0.463521	-5.90859	0.643739	0.846501	0.0723724
1h post exercise	HIIE	ASCC1	-0.0255296	14.4039	-0.463487	-5.90861	0.643762	0.846501	0.0723724
1h post exercise	HIIE	MFSD6	-0.0741055	13.955	-0.463123	-5.90877	0.644023	0.846501	0.0723724
1h post exercise	HIIE	MPIG6B	-0.0678187	20.5782	-0.46303	-5.90881	0.64409	0.846501	0.0723724
1h post exercise	HIIE	TNFAIP3	-0.0531723	13.0398	-0.462857	-5.90889	0.644213	0.846501	0.0723724
1h post exercise	HIIE	GSTM2	-0.049397	17.2233	-0.46283	-5.9089	0.644232	0.846501	0.0723724
1h post exercise	MICE	BCL11B	0.074138	12.8876	0.461862	-5.90932	0.644925	0.847227	0.0720003
1h post exercise	HIIE	SCARF1	-0.0753886	15.1904	-0.460941	-5.90972	0.645584	0.847628	0.0717949
1h post exercise	HIIE	DGKE	-0.0431205	13.265	-0.460904	-5.90974	0.645609	0.847628	0.0717949
1h post exercise	MICE	FKBP5	0.0292928	16.3582	0.460843	-5.90977	0.645653	0.847628	0.0717949
1h post exercise	HIIE	PRKAG1	-0.0278327	17.4069	-0.460554	-5.90989	0.64586	0.847628	0.0717949
1h post exercise	HIIE	H2BC12L	-0.0829228	22.7186	-0.459977	-5.91014	0.646274	0.847628	0.0717949
1h post exercise	MICE	PAK1IP1	0.0776282	14.5708	0.459793	-5.91022	0.646406	0.847628	0.0717949
1h post exercise	MICE	RFC3	0.0443804	13.7593	0.459736	-5.91025	0.646446	0.847628	0.0717949
1h post exercise	MICE	CCNYL1	0.0362802	14.4147	0.459678	-5.91027	0.646487	0.847628	0.0717949
1h post exercise	HIIE	SYMPK	-0.0542221	13.7173	-0.45966	-5.91028	0.646501	0.847628	0.0717949
1h post exercise	MICE	NR2C2AP	0.0526913	13.9807	0.459273	-5.91045	0.646778	0.847628	0.0717949
1h post exercise	HIIE	RENBP	-0.0347449	18.7205	-0.4591	-5.91052	0.646902	0.847628	0.0717949
1h post exercise	MICE	CWC15	0.0502484	15.1532	0.459083	-5.91053	0.646914	0.847628	0.0717949
1h post exercise	HIIE	DNM1	-0.0518689	18.1249	-0.458763	-5.91067	0.647144	0.847744	0.0717352
1h post exercise	MICE	TUT7	0.0220502	14.6578	0.457977	-5.91101	0.647706	0.848296	0.0714524
1h post exercise	MICE	GTPBP3	0.0559333	13.1122	0.457215	-5.91134	0.648253	0.848829	0.0711798
1h post exercise	MICE	ELP2	0.0400518	14.0348	0.456667	-5.91158	0.648644	0.8491	0.071041
1h post exercise	MICE	NANS	0.0316531	17.1736	0.45638	-5.9117	0.64885	0.8491	0.071041
1h post exercise	MICE	RBM10	0.0479847	13.1549	0.456337	-5.91172	0.648882	0.8491	0.071041
1h post exercise	HIIE	IGLL5	-0.0534903	17.3084	-0.455546	-5.91206	0.649449	0.849581	0.0707953
1h post exercise	MICE	DRAP1	0.0784132	16.6787	0.455112	-5.91225	0.649761	0.849581	0.0707953
1h post exercise	MICE	RBM4	0.0460508	15.8615	0.455064	-5.91227	0.649795	0.849581	0.0707953
1h post exercise	HIIE	TGFB2	-0.0664886	13.7197	-0.455041	-5.91228	0.649812	0.849581	0.0707953
1h post exercise	HIIE	RGS19	-0.0522068	15.9472	-0.454568	-5.91248	0.650152	0.849802	0.0706824
1h post exercise	MICE	TRIM38	0.0586828	12.5061	0.454414	-5.91255	0.650262	0.849802	0.0706824
1h post exercise	MICE	MTHFS	0.0350323	15.2362	0.453707	-5.91286	0.650769	0.850121	0.0705192
1h post exercise	HIIE	CSTF1	-0.0635966	14.7162	-0.453681	-5.91287	0.650788	0.850121	0.0705192
1h post exercise	MICE	PTPRG	0.0942129	13.4885	0.453328	-5.91302	0.651042	0.850269	0.0704439
1h post exercise	HIIE	MRPS26	-0.0678543	14.2535	-0.453108	-5.91311	0.6512	0.850291	0.0704325
1h post exercise	HIIE	FUNDC1	-0.0574332	12.786	-0.452523	-5.91336	0.65162	0.850655	0.0702465
1h post exercise	HIIE	SNX8	-0.0290565	14.7762	-0.452112	-5.91354	0.651914	0.850784	0.0701808
1h post exercise	MICE	EWSR1	0.0668237	18.2772	0.451645	-5.91374	0.65225	0.850784	0.0701808
1h post exercise	HIIE	TTC38	-0.0501184	15.6835	-0.451459	-5.91382	0.652384	0.850784	0.0701808
1h post exercise	MICE	GZMM	0.0942342	16.4989	0.451261	-5.9139	0.652527	0.850784	0.0701808
1h post exercise	HIIE	ZW10	-0.0385335	15.737	-0.451104	-5.91397	0.65264	0.850784	0.0701808
1h post exercise	MICE	PTPN23	0.0230146	15.0991	0.451062	-5.91399	0.652669	0.850784	0.0701808
1h post exercise	MICE	CLYBL	0.0472715	14.3903	0.451014	-5.91401	0.652704	0.850784	0.0701808
1h post exercise	HIIE	UTP4	-0.115025	12.3611	-0.449958	-5.91446	0.653463	0.851007	0.0700669
1h post exercise	MICE	CIAO2B	0.0507202	14.4985	0.44982	-5.91452	0.653563	0.851007	0.0700669
1h post exercise	HIIE	NMNAT1	-0.0755823	14.6532	-0.449749	-5.91455	0.653614	0.851007	0.0700669
1h post exercise	MICE	PRPF19	0.0592254	17.6447	0.449188	-5.91479	0.654017	0.851007	0.0700669
1h post exercise	MICE	RAB29	0.0480396	15.3761	0.44907	-5.91484	0.654102	0.851007	0.0700669
1h post exercise	MICE	TBC1D24	0.0335855	14.3763	0.448926	-5.9149	0.654205	0.851007	0.0700669
1h post exercise	MICE	CLIC4	0.0504227	17.7348	0.448835	-5.91494	0.654271	0.851007	0.0700669
1h post exercise	HIIE	CARM1	-0.0351531	14.9705	-0.448823	-5.91494	0.654279	0.851007	0.0700669
1h post exercise	MICE	DERA	0.028474	16.8869	0.448692	-5.915	0.654373	0.851007	0.0700669
1h post exercise	HIIE	SNX15	-0.0437159	15.3586	-0.448646	-5.91502	0.654408	0.851007	0.0700669
1h post exercise	HIIE	HMGB3	-0.0751666	17.0076	-0.448621	-5.91503	0.654426	0.851007	0.0700669
1h post exercise	MICE	PAPOLA	0.0634392	14.252	0.447784	-5.91538	0.655028	0.851607	0.0697606
1h post exercise	HIIE	DDX56	-0.0672867	13.229	-0.446939	-5.91574	0.655637	0.852021	0.0695498
1h post exercise	HIIE	LTBP1	-0.0795833	21.5281	-0.446029	-5.91612	0.656292	0.852021	0.0695498
1h post exercise	MICE	ATP5PB	0.0186917	19.9297	0.446022	-5.91613	0.656296	0.852021	0.0695498
1h post exercise	HIIE	TAF1	-0.0639593	15.5098	-0.445963	-5.91615	0.65634	0.852021	0.0695498
1h post exercise	MICE	DHX8	0.0544487	14.266	0.445921	-5.91617	0.65637	0.852021	0.0695498
1h post exercise	HIIE	UTP25	-0.0567045	12.531	-0.445855	-5.9162	0.656418	0.852021	0.0695498
1h post exercise	HIIE	CDK5RAP3	-0.0424037	15.4282	-0.445854	-5.9162	0.656418	0.852021	0.0695498
1h post exercise	HIIE	RABGAP1	-0.0243446	16.1197	-0.445533	-5.91633	0.656649	0.852021	0.0695498
1h post exercise	MICE	GNL3	0.051878	13.9968	0.445161	-5.91649	0.656918	0.852021	0.0695498
1h post exercise	HIIE	ERH	-0.0563397	16.3933	-0.445008	-5.91655	0.657028	0.852021	0.0695498
1h post exercise	MICE	H1-4	0.0647918	26.0071	0.444999	-5.91656	0.657034	0.852021	0.0695498
1h post exercise	HIIE	USP19	-0.0544742	13.5471	-0.444992	-5.91656	0.657039	0.852021	0.0695498
1h post exercise	MICE	SNF8	0.0351118	15.6022	0.444418	-5.9168	0.657453	0.852374	0.0693696
1h post exercise	HIIE	EXOC2	-0.0343437	15.7182	-0.443892	-5.91702	0.657832	0.852449	0.0693318
1h post exercise	MICE	SCRIB	0.046497	12.2051	0.443698	-5.91711	0.657971	0.852449	0.0693318
1h post exercise	MICE	UMPS	0.0261505	15.8135	0.443437	-5.91722	0.65816	0.852449	0.0693318
1h post exercise	MICE	MRPS22	0.0375538	14.7191	0.443404	-5.91723	0.658184	0.852449	0.0693318
1h post exercise	MICE	PPAT	0.0290139	16.1071	0.443263	-5.91729	0.658286	0.852449	0.0693318
1h post exercise	HIIE	ZNF865	-0.0754649	12.0405	-0.443164	-5.91733	0.658357	0.852449	0.0693318
1h post exercise	HIIE	ABR	-0.0385477	15.0206	-0.442886	-5.91745	0.658558	0.852526	0.0692924
1h post exercise	MICE	SNX9	0.0322608	16.8169	0.442395	-5.91765	0.658912	0.852573	0.0692684
1h post exercise	HIIE	CSNK1G3	-0.050163	13.4618	-0.442359	-5.91767	0.658939	0.852573	0.0692684
1h post exercise	HIIE	ARPC2	-0.0303521	21.8982	-0.442247	-5.91771	0.659018	0.852573	0.0692684
1h post exercise	MICE	SEC61G	0.107162	16.7174	0.441687	-5.91795	0.659424	0.852845	0.0691299
1h post exercise	HIIE	NOC2L	-0.0585031	13.4559	-0.44139	-5.91807	0.659638	0.852845	0.0691299
1h post exercise	MICE	ITCH	0.0197517	14.7623	0.441369	-5.91808	0.659652	0.852845	0.0691299
1h post exercise	MICE	MRPL19	0.0343756	15.9471	0.44031	-5.91852	0.660418	0.853294	0.0689011
1h post exercise	HIIE	CBX3	-0.0431827	17.869	-0.440229	-5.91856	0.660477	0.853294	0.0689011
1h post exercise	MICE	AHCYL2	0.0483273	18.1605	0.440172	-5.91858	0.660517	0.853294	0.0689011
1h post exercise	MICE	NUDCD1	0.0298573	16.3824	0.440105	-5.91861	0.660565	0.853294	0.0689011
1h post exercise	MICE	LMF2	0.0319633	15.7501	0.439547	-5.91884	0.660969	0.853633	0.0687286
1h post exercise	HIIE	SPP2	-0.0772578	14.0407	-0.438658	-5.91921	0.661612	0.854033	0.0685254
1h post exercise	HIIE	PLD3	-0.0552391	17.3297	-0.438571	-5.91925	0.661675	0.854033	0.0685254
1h post exercise	MICE	ARHGEF6	0.0387538	16.824	0.438533	-5.91926	0.661702	0.854033	0.0685254
1h post exercise	MICE	F8A1	0.0508589	14.6118	0.437988	-5.91949	0.662096	0.854359	0.0683598
1h post exercise	HIIE	METTL13	-0.040825	13.74	-0.437369	-5.91975	0.662543	0.854573	0.0682507
1h post exercise	MICE	SLC25A22	0.0377923	15.8473	0.437281	-5.91978	0.662607	0.854573	0.0682507
1h post exercise	HIIE	BRD1	-0.0495438	13.824	-0.437171	-5.91983	0.662687	0.854573	0.0682507
1h post exercise	HIIE	TMEM263	-0.0580681	13.9144	-0.436562	-5.92008	0.663128	0.854883	0.0680931
1h post exercise	MICE	NLE1	0.0682654	13.0493	0.436447	-5.92013	0.663211	0.854883	0.0680931
1h post exercise	MICE	DIS3	0.0420272	14.731	0.436203	-5.92023	0.663388	0.854904	0.0680824
1h post exercise	HIIE	HDDC3	-0.0427718	14.0543	-0.435947	-5.92033	0.663572	0.854904	0.0680824
1h post exercise	MICE	H2BC20P	0.0937416	18.7089	0.435838	-5.92038	0.663652	0.854904	0.0680824
1h post exercise	MICE	CTTN	0.0664574	18.9319	0.435453	-5.92054	0.66393	0.855081	0.0679927
1h post exercise	MICE	NAMPT	0.0375416	16.7001	0.434393	-5.92097	0.664698	0.855775	0.0676405
1h post exercise	HIIE	PARP4	-0.038436	14.8914	-0.434318	-5.921	0.664752	0.855775	0.0676405
1h post exercise	HIIE	RAB3A	-0.0928895	13.0379	-0.43396	-5.92115	0.665011	0.855925	0.0675641
1h post exercise	MICE	POLD2	0.0560523	13.4765	0.433577	-5.92131	0.665289	0.856099	0.067476
1h post exercise	MICE	FKBP4	0.0371896	15.8884	0.433192	-5.92147	0.665568	0.856099	0.067476
1h post exercise	HIIE	KATNB1	-0.0456996	13.7436	-0.433105	-5.9215	0.665631	0.856099	0.067476
1h post exercise	MICE	CPNE1	0.0449421	19.1612	0.432992	-5.92155	0.665713	0.856099	0.067476
1h post exercise	MICE	DAP3	0.0474284	14.1497	0.432366	-5.9218	0.666167	0.856348	0.0673499
1h post exercise	HIIE	NAAA	-0.0647619	16.0631	-0.432248	-5.92185	0.666252	0.856348	0.0673499
1h post exercise	HIIE	MYO5A	-0.0358607	16.6152	-0.432055	-5.92193	0.666392	0.856348	0.0673499
1h post exercise	HIIE	EXOSC7	-0.0502198	14.7568	-0.431595	-5.92212	0.666725	0.856348	0.0673499
1h post exercise	MICE	UVRAG	0.0455126	14.2341	0.431291	-5.92224	0.666946	0.856348	0.0673499
1h post exercise	MICE	CXXC1	0.0492673	17.8191	0.431255	-5.92226	0.666972	0.856348	0.0673499
1h post exercise	HIIE	DENND3	-0.0324708	17.2636	-0.43117	-5.92229	0.667033	0.856348	0.0673499
1h post exercise	MICE	CENPV	0.053892	14.9932	0.430971	-5.92237	0.667178	0.856348	0.0673499
1h post exercise	HIIE	MAP3K4	-0.0710286	12.2453	-0.430965	-5.92238	0.667183	0.856348	0.0673499
1h post exercise	MICE	PA2G4	0.0264867	19.573	0.430596	-5.92253	0.667449	0.856508	0.0672687
1h post exercise	HIIE	IMPDH2	-0.0393978	17.9267	-0.429419	-5.92301	0.668304	0.857309	0.0668624
1h post exercise	HIIE	INPP4B	-0.0548271	16.2702	-0.428924	-5.92321	0.668664	0.857309	0.0668624
1h post exercise	HIIE	GSK3B	-0.0333338	16.8301	-0.428915	-5.92321	0.66867	0.857309	0.0668624
1h post exercise	MICE	EEF1D	0.0312178	18.5941	0.428858	-5.92323	0.668711	0.857309	0.0668624
1h post exercise	MICE	KAT7	0.0600198	13.5656	0.42875	-5.92328	0.66879	0.857309	0.0668624
1h post exercise	HIIE	NUDT19	-0.0379415	15.3004	-0.428563	-5.92335	0.668926	0.857309	0.0668624
1h post exercise	HIIE	PGP	-0.0249267	16.9174	-0.42812	-5.92353	0.669246	0.857539	0.0667463
1h post exercise	HIIE	SMAP2	-0.023952	17.3927	-0.427817	-5.92366	0.669466	0.857557	0.066737
1h post exercise	MICE	GTPBP2	0.0404985	17.7465	0.427561	-5.92376	0.669653	0.857557	0.066737
1h post exercise	HIIE	H3-7	-0.0691429	21.5663	-0.427515	-5.92378	0.669687	0.857557	0.066737
1h post exercise	MICE	RPS19	0.0431883	18.5272	0.426787	-5.92407	0.670216	0.857971	0.0665271
1h post exercise	MICE	ARID3A	0.066539	12.3503	0.426546	-5.92417	0.670391	0.857971	0.0665271
1h post exercise	MICE	TBCE	0.0192561	15.0632	0.426481	-5.9242	0.670437	0.857971	0.0665271
1h post exercise	MICE	SUPT5H	0.0484819	14.68	0.426122	-5.92434	0.670699	0.857971	0.0665271
1h post exercise	MICE	EXOSC2	0.0605947	14.8664	0.425977	-5.9244	0.670804	0.857971	0.0665271
1h post exercise	HIIE	FBXO6	-0.0681118	13.3402	-0.425812	-5.92447	0.670924	0.857971	0.0665271
1h post exercise	MICE	MRPL22	0.0408489	15.404	0.425701	-5.92451	0.671005	0.857971	0.0665271
1h post exercise	MICE	L2HGDH	0.0254986	15.9249	0.42518	-5.92472	0.671382	0.858272	0.0663748
1h post exercise	HIIE	RAB26	-0.132538	15.6265	-0.424702	-5.92491	0.671731	0.858372	0.0663247
1h post exercise	HIIE	SP140L	-0.0562239	13.7007	-0.424684	-5.92492	0.671744	0.858372	0.0663247
1h post exercise	HIIE	TRMT10C	-0.0294559	15.2207	-0.424294	-5.92508	0.672027	0.858551	0.0662339
1h post exercise	HIIE	SLC25A4	-0.0167094	21.5056	-0.423351	-5.92546	0.672713	0.859246	0.0658824
1h post exercise	MICE	ARL2	0.0307047	15.9435	0.42255	-5.92578	0.673297	0.85966	0.0656734
1h post exercise	HIIE	MFGE8	-0.0555275	13.2941	-0.422516	-5.92579	0.673322	0.85966	0.0656734
1h post exercise	MICE	FUS	0.0441822	16.9342	0.421697	-5.92612	0.673918	0.860239	0.0653809
1h post exercise	HIIE	PITPNA	-0.0243487	14.799	-0.420744	-5.9265	0.674611	0.860904	0.0650454
1h post exercise	HIIE	DOK3	-0.0351985	18.692	-0.420591	-5.92656	0.674724	0.860904	0.0650454
1h post exercise	HIIE	TGFB1I1	-0.061114	18.3963	-0.419937	-5.92682	0.675201	0.861274	0.0648588
1h post exercise	HIIE	UNC13D	-0.0341726	20.5875	-0.419599	-5.92695	0.675447	0.861274	0.0648588
1h post exercise	HIIE	OGFRL1	-0.0237392	15.1214	-0.419484	-5.927	0.67553	0.861274	0.0648588
1h post exercise	MICE	KHK	0.0523996	13.2866	0.419273	-5.92708	0.675684	0.861274	0.0648588
1h post exercise	HIIE	KIAA0513	-0.0400128	17.5698	-0.419214	-5.92711	0.675727	0.861274	0.0648588
1h post exercise	HIIE	PRDX1	-0.0275651	21.6332	-0.418756	-5.92729	0.67606	0.861517	0.0647363
1h post exercise	MICE	TOR2A	0.0661368	14.4266	0.418484	-5.92739	0.676259	0.861589	0.0647
1h post exercise	HIIE	FURIN	-0.0509521	13.4878	-0.418082	-5.92755	0.676553	0.861616	0.0646862
1h post exercise	HIIE	CTNNBL1	-0.0444081	15.4417	-0.418063	-5.92756	0.676566	0.861616	0.0646862
1h post exercise	HIIE	ARPC1A	-0.0435193	16.4696	-0.417701	-5.9277	0.676831	0.861686	0.0646509
1h post exercise	HIIE	DYNC1I2	-0.0361664	16.2915	-0.417291	-5.92787	0.67713	0.861686	0.0646509
1h post exercise	HIIE	RBBP5	-0.0494257	15.3908	-0.417234	-5.92789	0.677171	0.861686	0.0646509
1h post exercise	MICE	CACTIN	0.0574636	12.9428	0.417206	-5.9279	0.677192	0.861686	0.0646509
1h post exercise	MICE	VKORC1	0.0716971	16.8624	0.416266	-5.92827	0.677878	0.862178	0.0644029
1h post exercise	MICE	SEL1L	0.0194698	15.4105	0.416226	-5.92829	0.677906	0.862178	0.0644029
1h post exercise	MICE	RSL1D1	0.0495989	16.8599	0.415949	-5.9284	0.678109	0.862178	0.0644029
1h post exercise	HIIE	SERPINF1	-0.0356857	14.9572	-0.415893	-5.92842	0.67815	0.862178	0.0644029
1h post exercise	HIIE	AMPD2	-0.0276179	19.4544	-0.414844	-5.92883	0.678915	0.862537	0.0642225
1h post exercise	MICE	EDF1	0.0447671	17.1621	0.414813	-5.92884	0.678938	0.862537	0.0642225
1h post exercise	HIIE	LRP1	-0.0630114	14.1227	-0.414805	-5.92885	0.678944	0.862537	0.0642225
1h post exercise	MICE	PSMD6	0.0146419	17.1913	0.414723	-5.92888	0.679003	0.862537	0.0642225
1h post exercise	HIIE	TOX4	-0.0376172	13.9041	-0.414336	-5.92903	0.679286	0.862604	0.0641885
1h post exercise	HIIE	PPM1M	-0.0522354	13.1496	-0.414261	-5.92906	0.679342	0.862604	0.0641885
1h post exercise	MICE	MCEE	0.0504472	14.4718	0.413547	-5.92934	0.679863	0.862922	0.0640284
1h post exercise	HIIE	CHMP6	-0.0391967	16.6991	-0.413527	-5.92935	0.679878	0.862922	0.0640284
1h post exercise	HIIE	PURA	-0.0169362	17.7975	-0.413161	-5.92949	0.680144	0.863078	0.0639498
1h post exercise	HIIE	RAB3D	-0.0439672	15.7163	-0.412719	-5.92966	0.680469	0.863238	0.0638695
1h post exercise	HIIE	PPP1R10	-0.0555197	14.6763	-0.412536	-5.92973	0.680602	0.863238	0.0638695
1h post exercise	HIIE	PFDN1	-0.05773	13.4945	-0.412404	-5.92979	0.680699	0.863238	0.0638695
1h post exercise	MICE	GRAP	0.0429859	14.4474	0.411717	-5.93005	0.681201	0.863693	0.0636404
1h post exercise	MICE	MYO1B	0.108129	13.5529	0.411263	-5.93023	0.681533	0.863773	0.0636001
1h post exercise	HIIE	EHBP1L1	-0.029353	15.8159	-0.411138	-5.93028	0.681623	0.863773	0.0636001
1h post exercise	HIIE	VAMP3	-0.0402836	15.9259	-0.411044	-5.93032	0.681693	0.863773	0.0636001
1h post exercise	MICE	NDUFA1	0.1082	14.7537	0.410464	-5.93054	0.682118	0.864093	0.0634393
1h post exercise	HIIE	SF3B6	-0.0594993	17.4498	-0.410137	-5.93067	0.682357	0.864093	0.0634393
1h post exercise	MICE	RBM17	0.0576975	14.8876	0.410112	-5.93068	0.682375	0.864093	0.0634393
1h post exercise	HIIE	HLA-DQB1	-0.0595431	14.6994	-0.409678	-5.93085	0.682693	0.864159	0.0634064
1h post exercise	HIIE	SHMT1	-0.0460723	15.7882	-0.409651	-5.93086	0.682713	0.864159	0.0634064
1h post exercise	MICE	SEC23B	0.0401356	15.3129	0.409257	-5.93101	0.683001	0.864342	0.0633142
1h post exercise	MICE	C17orf49	0.0469667	16.0051	0.408798	-5.93119	0.683337	0.864388	0.0632911
1h post exercise	MICE	CUL4B	0.0175444	16.2408	0.408742	-5.93121	0.683377	0.864388	0.0632911
1h post exercise	MICE	GAMT	0.0670023	14.3707	0.408525	-5.93129	0.683537	0.864388	0.0632911
1h post exercise	HIIE	PPAN	-0.0727105	13.0778	-0.408425	-5.93133	0.68361	0.864388	0.0632911
1h post exercise	HIIE	PRKCQ	-0.0295441	16.4441	-0.406534	-5.93206	0.684995	0.865861	0.0625517
1h post exercise	HIIE	CD5	-0.05769	16.6174	-0.406289	-5.93216	0.685175	0.865861	0.0625517
1h post exercise	HIIE	FOXRED1	-0.0370543	14.4467	-0.406248	-5.93217	0.685205	0.865861	0.0625517
1h post exercise	MICE	DENND2D	0.0379909	15.2376	0.40532	-5.93253	0.685885	0.866154	0.0624051
1h post exercise	MICE	FXR2	0.0309865	14.1226	0.404946	-5.93267	0.686158	0.866154	0.0624051
1h post exercise	MICE	NAXD	0.0344099	15.6799	0.404743	-5.93275	0.686308	0.866154	0.0624051
1h post exercise	HIIE	LPP	-0.0534392	14.5346	-0.40467	-5.93278	0.686362	0.866154	0.0624051
1h post exercise	HIIE	CCDC88B	-0.04457	15.2564	-0.404298	-5.93292	0.686635	0.866154	0.0624051
1h post exercise	MICE	PADI2	0.0625684	14.8677	0.404219	-5.93295	0.686693	0.866154	0.0624051
1h post exercise	HIIE	SPAG9	-0.0166043	15.8116	-0.403838	-5.9331	0.686971	0.866154	0.0624051
1h post exercise	MICE	APOBEC3F	0.0418808	14.8566	0.403712	-5.93314	0.687064	0.866154	0.0624051
1h post exercise	HIIE	CHORDC1	-0.022374	15.9546	-0.403462	-5.93324	0.687247	0.866154	0.0624051
1h post exercise	MICE	MYO18A	0.080358	17.9587	0.40341	-5.93326	0.687286	0.866154	0.0624051
1h post exercise	HIIE	EIF3G	-0.0291942	16.1509	-0.403315	-5.9333	0.687355	0.866154	0.0624051
1h post exercise	MICE	HNRNPK	0.0316749	18.8321	0.403057	-5.93339	0.687545	0.866154	0.0624051
1h post exercise	MICE	COQ10B	0.0616092	14.029	0.402806	-5.93349	0.687729	0.866154	0.0624051
1h post exercise	HIIE	ATP6AP2	-0.0431098	14.9587	-0.402746	-5.93351	0.687773	0.866154	0.0624051
1h post exercise	HIIE	CRBN	-0.0282342	16.1862	-0.402735	-5.93352	0.68778	0.866154	0.0624051
1h post exercise	HIIE	INO80	-0.0559777	13.3556	-0.402577	-5.93358	0.687897	0.866154	0.0624051
1h post exercise	HIIE	VPS52	-0.0173925	15.5984	-0.402414	-5.93364	0.688016	0.866154	0.0624051
1h post exercise	MICE	APOBEC3G	0.0488394	16.0947	0.402135	-5.93375	0.688221	0.866154	0.0624051
1h post exercise	MICE	ABHD4	0.0416539	14.676	0.402123	-5.93375	0.68823	0.866154	0.0624051
1h post exercise	MICE	NFYA	0.0448264	14.6849	0.401929	-5.93382	0.688373	0.866154	0.0624051
1h post exercise	HIIE	WDR41	-0.0378699	14.0723	-0.401785	-5.93388	0.688478	0.866154	0.0624051
1h post exercise	HIIE	DDX51	-0.0691216	13.9901	-0.401361	-5.93404	0.68879	0.866154	0.0624051
1h post exercise	HIIE	MYO1D	-0.0697889	12.1704	-0.401049	-5.93416	0.689019	0.866154	0.0624051
1h post exercise	MICE	ZC3H7B	0.021521	13.653	0.40095	-5.9342	0.689091	0.866154	0.0624051
1h post exercise	MICE	MRPS16	0.0500042	18.7744	0.40087	-5.93423	0.689151	0.866154	0.0624051
1h post exercise	MICE	GCN1	0.0286158	15.3315	0.40049	-5.93437	0.689429	0.866154	0.0624051
1h post exercise	MICE	INTS8	0.0552237	13.9254	0.400468	-5.93438	0.689446	0.866154	0.0624051
1h post exercise	HIIE	NMD3	-0.0217256	14.8842	-0.400459	-5.93438	0.689452	0.866154	0.0624051
1h post exercise	HIIE	COG2	-0.0469777	13.7505	-0.40025	-5.93446	0.689606	0.866167	0.0623982
1h post exercise	MICE	POU2F1	0.0526474	14.2201	0.39974	-5.93465	0.689981	0.866172	0.0623959
1h post exercise	HIIE	VANGL1	-0.0397347	12.3417	-0.39964	-5.93469	0.690053	0.866172	0.0623959
1h post exercise	HIIE	PBRM1	-0.0461531	14.1942	-0.39958	-5.93472	0.690098	0.866172	0.0623959
1h post exercise	MICE	AAR2	0.0473648	13.7345	0.399397	-5.93478	0.690233	0.866172	0.0623959
1h post exercise	HIIE	SERPINB2	-0.0673556	15.1303	-0.399269	-5.93483	0.690327	0.866172	0.0623959
1h post exercise	MICE	EIF1AX	0.0890485	15.2545	0.398934	-5.93496	0.690573	0.8663	0.0623315
1h post exercise	MICE	FGA	0.100155	24.5919	0.398645	-5.93507	0.690786	0.866388	0.0622878
1h post exercise	MICE	TRMT112	0.0444875	14.7025	0.398307	-5.9352	0.691034	0.866414	0.0622744
1h post exercise	HIIE	COPG2	-0.0223033	16.9778	-0.398224	-5.93523	0.691094	0.866414	0.0622744
1h post exercise	HIIE	GAK	-0.022679	14.6913	-0.39766	-5.93544	0.691509	0.866465	0.0622489
1h post exercise	MICE	RFC2	0.104312	14.0716	0.397641	-5.93545	0.691524	0.866465	0.0622489
1h post exercise	HIIE	PCID2	-0.0501956	13.1616	-0.397585	-5.93547	0.691565	0.866465	0.0622489
1h post exercise	HIIE	CSTF3	-0.0526131	15.8595	-0.397075	-5.93566	0.69194	0.866755	0.0621034
1h post exercise	HIIE	TRAF3IP3	-0.0421354	14.4761	-0.396357	-5.93593	0.692469	0.867192	0.0618849
1h post exercise	HIIE	DEPDC5	-0.0382392	13.0572	-0.39621	-5.93599	0.692576	0.867192	0.0618849
1h post exercise	HIIE	PIK3R4	-0.0193525	15.3914	-0.395791	-5.93614	0.692884	0.867276	0.0618426
1h post exercise	MICE	MRPL18	0.0333888	15.4668	0.395688	-5.93618	0.692961	0.867276	0.0618426
1h post exercise	HIIE	ACBD3	-0.0243345	16.7281	-0.395533	-5.93624	0.693074	0.867276	0.0618426
1h post exercise	MICE	MYL12B	0.0846603	22.8912	0.395265	-5.93634	0.693272	0.867344	0.0618085
1h post exercise	MICE	IMPACT	0.0519356	12.7744	0.395035	-5.93642	0.693442	0.867376	0.0617924
1h post exercise	HIIE	SLC25A5	-0.0253152	22.1102	-0.394788	-5.93652	0.693622	0.867423	0.0617691
1h post exercise	HIIE	PIP5K1A	-0.0269041	15.964	-0.394339	-5.93669	0.693953	0.867657	0.0616519
1h post exercise	HIIE	BTN2A1	-0.0722156	12.1046	-0.392889	-5.93723	0.695022	0.868814	0.0610733
1h post exercise	MICE	RBM15B	0.0509627	13.5991	0.392652	-5.93731	0.695197	0.868852	0.061054
1h post exercise	MICE	HDHD5	0.02977	15.2525	0.392048	-5.93754	0.695641	0.869166	0.0608973
1h post exercise	MICE	GSTT1	0.0388173	15.5476	0.39183	-5.93762	0.695803	0.869166	0.0608973
1h post exercise	MICE	H3C1	0.108307	16.4527	0.391726	-5.93766	0.69588	0.869166	0.0608973
1h post exercise	HIIE	EIF2B5	-0.0249118	14.6816	-0.391516	-5.93774	0.696034	0.869178	0.0608911
1h post exercise	HIIE	PEF1	-0.0422258	14.5139	-0.391103	-5.93789	0.696339	0.869322	0.0608196
1h post exercise	HIIE	DHRS11	-0.0474433	12.7388	-0.390953	-5.93794	0.696449	0.869322	0.0608196
1h post exercise	MICE	MAT2B	0.0288008	16.6248	0.390775	-5.93801	0.69658	0.869322	0.0608196
1h post exercise	MICE	RPL38	0.0553828	17.4004	0.389934	-5.93832	0.697201	0.869916	0.0605226
1h post exercise	MICE	CAMK4	0.0656931	12.1944	0.3896	-5.93844	0.697447	0.870044	0.0604586
1h post exercise	HIIE	HIKESHI	-0.0505622	14.7827	-0.389257	-5.93857	0.697701	0.87008	0.0604408
1h post exercise	HIIE	FBXO22	-0.0285697	14.6506	-0.389124	-5.93862	0.697798	0.87008	0.0604408
1h post exercise	HIIE	CBX1	-0.0578326	15.4799	-0.388975	-5.93867	0.697908	0.87008	0.0604408
1h post exercise	HIIE	NOL9	-0.0561269	14.781	-0.388699	-5.93878	0.698112	0.870154	0.0604037
1h post exercise	HIIE	ZNF622	-0.0475916	12.3721	-0.387748	-5.93913	0.698814	0.870849	0.060057
1h post exercise	MICE	WDR87	0.210499	14.4757	0.386525	-5.93957	0.699718	0.871796	0.0595852
1h post exercise	HIIE	CSDE1	-0.0238602	16.2808	-0.385464	-5.93996	0.700501	0.872592	0.059189
1h post exercise	MICE	RPP38	0.132011	21.2956	0.385083	-5.9401	0.700783	0.872763	0.0591038
1h post exercise	MICE	PPP1R12C	0.0389622	14.781	0.384666	-5.94025	0.701091	0.872967	0.0590022
1h post exercise	HIIE	RARRES2	-0.0559082	17.5418	-0.384099	-5.94046	0.70151	0.873309	0.0588323
1h post exercise	HIIE	DCTN2	-0.0560136	17.0274	-0.38284	-5.94092	0.702441	0.874142	0.0584181
1h post exercise	MICE	NCBP3	0.0467841	13.6672	0.382661	-5.94098	0.702574	0.874142	0.0584181
1h post exercise	MICE	BMS1	0.0744185	12.8491	0.382607	-5.941	0.702614	0.874142	0.0584181
1h post exercise	MICE	GTF2E1	0.0710184	11.6879	0.382354	-5.94109	0.702801	0.874195	0.0583917
1h post exercise	MICE	TIMM10B	0.0443238	14.9663	0.381447	-5.94142	0.703472	0.874849	0.0580667
1h post exercise	MICE	ANP32B	0.0508756	16.9122	0.381005	-5.94158	0.703799	0.875076	0.0579542
1h post exercise	HIIE	TBL3	-0.0764749	13.3585	-0.380387	-5.9418	0.704257	0.875316	0.0578349
1h post exercise	HIIE	SPRYD3	-0.0396536	13.4442	-0.380352	-5.94182	0.704283	0.875316	0.0578349
1h post exercise	MICE	MRPS35	0.0478898	14.2651	0.380104	-5.9419	0.704466	0.875365	0.057811
1h post exercise	HIIE	SEC24A	-0.0209058	14.8421	-0.379744	-5.94203	0.704732	0.875477	0.0577552
1h post exercise	HIIE	SMC1A	-0.0488292	17.8428	-0.379591	-5.94209	0.704847	0.875477	0.0577552
1h post exercise	MICE	SDHC	0.0595425	15.6078	0.379023	-5.94229	0.705267	0.875599	0.057695
1h post exercise	HIIE	ARCN1	-0.0120396	19.5009	-0.379013	-5.9423	0.705274	0.875599	0.057695
1h post exercise	MICE	RNF114	0.047599	13.9808	0.378872	-5.94235	0.70538	0.875599	0.057695
1h post exercise	HIIE	NDUFA9	-0.0276598	18.5091	-0.378416	-5.94251	0.705717	0.875716	0.0576368
1h post exercise	HIIE	NCKAP1	-0.0390099	18.3738	-0.378021	-5.94265	0.70601	0.875716	0.0576368
1h post exercise	HIIE	DRG2	-0.0205602	15.7014	-0.377822	-5.94272	0.706157	0.875716	0.0576368
1h post exercise	MICE	SNX27	0.0297595	16.1941	0.377549	-5.94282	0.70636	0.875716	0.0576368
1h post exercise	HIIE	RPS17	-0.0454584	16.332	-0.377479	-5.94285	0.706411	0.875716	0.0576368
1h post exercise	MICE	GMFG	0.0267471	19.3066	0.377399	-5.94287	0.70647	0.875716	0.0576368
1h post exercise	MICE	CHERP	0.0644272	14.9204	0.377374	-5.94288	0.706489	0.875716	0.0576368
1h post exercise	MICE	GUCY1B1	0.0425019	17.3938	0.376381	-5.94324	0.707225	0.876312	0.0573411
1h post exercise	HIIE	LY6G6D	-0.045233	15.8082	-0.376334	-5.94325	0.70726	0.876312	0.0573411
1h post exercise	HIIE	RALGAPB	-0.0201719	14.248	-0.376127	-5.94333	0.707413	0.876322	0.0573363
1h post exercise	HIIE	DAZAP1	-0.0409904	17.3949	-0.375707	-5.94348	0.707725	0.876446	0.057275
1h post exercise	HIIE	FGR	-0.0387183	15.9176	-0.375469	-5.94356	0.707902	0.876446	0.057275
1h post exercise	HIIE	CBL	-0.0318778	16.0478	-0.375406	-5.94358	0.707949	0.876446	0.057275
1h post exercise	HIIE	CASP1	-0.0490904	16.9505	-0.37484	-5.94379	0.708369	0.87672	0.0571389
1h post exercise	MICE	POLD1	0.0455444	12.8493	0.374628	-5.94386	0.708526	0.87672	0.0571389
1h post exercise	HIIE	PIGS	-0.035068	14.1135	-0.374395	-5.94394	0.708698	0.87672	0.0571389
1h post exercise	HIIE	INTS3	-0.0413586	12.9921	-0.374324	-5.94397	0.708751	0.87672	0.0571389
1h post exercise	HIIE	LARP7	-0.0388701	15.3128	-0.373821	-5.94415	0.709125	0.877003	0.0569992
1h post exercise	HIIE	SPHK1	-0.0299072	16.6701	-0.373136	-5.94439	0.709634	0.877452	0.0567764
1h post exercise	HIIE	ELOVL1	-0.0371586	14.1012	-0.372247	-5.9447	0.710293	0.877901	0.0565544
1h post exercise	MICE	PSMD8	0.0168572	19.7474	0.371829	-5.94485	0.710603	0.877901	0.0565544
1h post exercise	MICE	PABPC4	0.0415524	15.4334	0.371757	-5.94488	0.710658	0.877901	0.0565544
1h post exercise	MICE	UBA5	0.021511	14.9897	0.371606	-5.94493	0.710769	0.877901	0.0565544
1h post exercise	MICE	DPP4	0.0621098	14.9815	0.37143	-5.94499	0.710901	0.877901	0.0565544
1h post exercise	HIIE	RRAGA	-0.0239483	16.503	-0.371389	-5.94501	0.71093	0.877901	0.0565544
1h post exercise	HIIE	DNAJC13	-0.0156853	16.4755	-0.371276	-5.94505	0.711014	0.877901	0.0565544
1h post exercise	HIIE	AGL	-0.0215007	16.8536	-0.371024	-5.94513	0.711202	0.877953	0.0565286
1h post exercise	HIIE	RHBDF2	-0.025427	14.9571	-0.370479	-5.94533	0.711607	0.878199	0.056407
1h post exercise	HIIE	LSM8	-0.0568	14.918	-0.370302	-5.94539	0.711739	0.878199	0.056407
1h post exercise	HIIE	DST	-0.0805197	13.7601	-0.37011	-5.94545	0.711881	0.878199	0.056407
1h post exercise	MICE	ATP5MJ	0.0986029	16.6765	0.369974	-5.9455	0.711983	0.878199	0.056407
1h post exercise	MICE	MRPL3	0.026962	13.958	0.369372	-5.94571	0.712429	0.878508	0.0562541
1h post exercise	MICE	DNAJC10	0.0186912	16.3818	0.369244	-5.94576	0.712524	0.878508	0.0562541
1h post exercise	HIIE	DGKH	-0.0568544	12.8595	-0.368353	-5.94607	0.713188	0.878732	0.0561437
1h post exercise	MICE	ABCF2	0.0374115	14.9366	0.368318	-5.94608	0.713214	0.878732	0.0561437
1h post exercise	MICE	EIF2A	0.0163565	16.7005	0.368161	-5.94614	0.71333	0.878732	0.0561437
1h post exercise	HIIE	AGPS	-0.025197	16.2304	-0.36799	-5.9462	0.713457	0.878732	0.0561437
1h post exercise	MICE	ARID4B	0.0718907	12.7182	0.367888	-5.94623	0.713534	0.878732	0.0561437
1h post exercise	HIIE	PPA2	-0.0258991	18.9923	-0.367461	-5.94638	0.713851	0.878732	0.0561437
1h post exercise	HIIE	SMC3	-0.0381407	17.3993	-0.367361	-5.94641	0.713926	0.878732	0.0561437
1h post exercise	HIIE	MSH6	-0.0400398	13.6632	-0.36726	-5.94645	0.714001	0.878732	0.0561437
1h post exercise	MICE	TYMP	0.054926	19.3371	0.367053	-5.94652	0.714155	0.878732	0.0561437
1h post exercise	HIIE	AK1	-0.0410617	19.6667	-0.367046	-5.94652	0.714161	0.878732	0.0561437
1h post exercise	HIIE	C1orf174	-0.0530029	13.502	-0.366717	-5.94664	0.714405	0.878854	0.0560834
1h post exercise	MICE	ACSS2	0.0202522	16.468	0.366518	-5.94671	0.714553	0.878856	0.0560823
1h post exercise	MICE	HNRNPLL	0.0418841	13.4354	0.365907	-5.94692	0.715008	0.879237	0.0558941
1h post exercise	MICE	OXSR1	0.0189046	16.6677	0.365231	-5.94715	0.715511	0.879256	0.0558847
1h post exercise	HIIE	ECPAS	-0.0250386	16.5296	-0.36508	-5.94721	0.715623	0.879256	0.0558847
1h post exercise	MICE	POLR1E	0.0530211	13.424	0.364908	-5.94726	0.715752	0.879256	0.0558847
1h post exercise	MICE	IQGAP1	0.0445506	19.4227	0.364905	-5.94727	0.715754	0.879256	0.0558847
1h post exercise	HIIE	HLA-DRA	-0.0547457	16.7545	-0.364901	-5.94727	0.715757	0.879256	0.0558847
1h post exercise	MICE	WDR91	0.0224495	15.5906	0.36459	-5.94738	0.715988	0.879256	0.0558847
1h post exercise	HIIE	NAIP	-0.0403665	13.5734	-0.364518	-5.9474	0.716043	0.879256	0.0558847
1h post exercise	MICE	KIF13B	0.0258591	16.3764	0.36394	-5.9476	0.716473	0.879481	0.0557737
1h post exercise	HIIE	TUBGCP4	-0.0337152	13.9873	-0.363648	-5.9477	0.71669	0.879481	0.0557737
1h post exercise	HIIE	LHPP	-0.0392143	16.4457	-0.363395	-5.94779	0.716879	0.879481	0.0557737
1h post exercise	HIIE	CDKN2D	-0.0715234	12.8989	-0.363165	-5.94787	0.71705	0.879481	0.0557737
1h post exercise	HIIE	SCYL3	-0.0426452	12.8638	-0.363132	-5.94788	0.717075	0.879481	0.0557737
1h post exercise	MICE	TP53RK	0.0246588	15.0871	0.363099	-5.94789	0.717099	0.879481	0.0557737
1h post exercise	MICE	CWF19L1	0.0489629	15.3725	0.362776	-5.948	0.717341	0.879598	0.0557158
1h post exercise	MICE	RCC2	0.0529861	18.0162	0.362526	-5.94809	0.717527	0.879599	0.0557155
1h post exercise	HIIE	IGHG4	-0.0727906	16.1378	-0.362259	-5.94818	0.717726	0.879599	0.0557155
1h post exercise	HIIE	SAV1	-0.042133	10.4063	-0.362063	-5.94824	0.717871	0.879599	0.0557155
1h post exercise	HIIE	GRSF1	-0.050256	14.7997	-0.361938	-5.94829	0.717965	0.879599	0.0557155
1h post exercise	MICE	FES	0.0288339	13.7104	0.361616	-5.9484	0.718204	0.879599	0.0557155
1h post exercise	MICE	ABI1	0.0559431	17.4091	0.361424	-5.94846	0.718348	0.879599	0.0557155
1h post exercise	MICE	SYNGR1	0.0550068	14.9225	0.361408	-5.94847	0.718361	0.879599	0.0557155
1h post exercise	HIIE	DNAJB6	-0.0315412	15.1313	-0.360955	-5.94862	0.718698	0.879747	0.0556423
1h post exercise	MICE	NOSIP	0.0419054	13.5226	0.360432	-5.9488	0.719089	0.879747	0.0556423
1h post exercise	MICE	PQBP1	0.0544758	16.3685	0.360324	-5.94884	0.719169	0.879747	0.0556423
1h post exercise	HIIE	SLFN14	-0.0302506	16.4634	-0.360048	-5.94893	0.719375	0.879747	0.0556423
1h post exercise	HIIE	DLG3	-0.0604712	14.266	-0.359877	-5.94899	0.719502	0.879747	0.0556423
1h post exercise	HIIE	TPK1	-0.0622012	14.5895	-0.35984	-5.949	0.71953	0.879747	0.0556423
1h post exercise	HIIE	TMEM109	-0.0296708	18.7584	-0.359662	-5.94906	0.719663	0.879747	0.0556423
1h post exercise	HIIE	TMED2	-0.0585376	17.301	-0.359516	-5.94911	0.719772	0.879747	0.0556423
1h post exercise	HIIE	ACVR1	-0.0444743	16.0051	-0.359488	-5.94912	0.719793	0.879747	0.0556423
1h post exercise	HIIE	COG4	-0.0479412	13.7126	-0.359102	-5.94926	0.720081	0.879841	0.0555956
1h post exercise	MICE	LONP2	0.0680774	13.1767	0.358982	-5.9493	0.72017	0.879841	0.0555956
1h post exercise	MICE	UTP18	0.072287	12.751	0.358616	-5.94942	0.720443	0.879841	0.0555956
1h post exercise	HIIE	HEATR1	-0.0608648	14.012	-0.358488	-5.94946	0.720539	0.879841	0.0555956
1h post exercise	HIIE	MMGT1	-0.0435615	14.4591	-0.358235	-5.94955	0.720728	0.879841	0.0555956
1h post exercise	MICE	VPS54	0.032908	13.8047	0.358055	-5.94961	0.720862	0.879841	0.0555956
1h post exercise	MICE	SLC35B2	0.0200644	15.9607	0.357814	-5.94969	0.721042	0.879841	0.0555956
1h post exercise	MICE	RFX5	0.0436502	12.0485	0.357793	-5.9497	0.721058	0.879841	0.0555956
1h post exercise	HIIE	VWA8	-0.0270011	14.2872	-0.357326	-5.94986	0.721406	0.879841	0.0555956
1h post exercise	MICE	HTT	0.01893	17.1015	0.357304	-5.94987	0.721422	0.879841	0.0555956
1h post exercise	MICE	PACS2	0.0472528	13.8903	0.357237	-5.94989	0.721473	0.879841	0.0555956
1h post exercise	MICE	PGM2	0.0178816	19.9774	0.356978	-5.94998	0.721666	0.879899	0.0555672
1h post exercise	HIIE	NFKBIB	-0.0529119	13.8446	-0.35634	-5.95019	0.722143	0.880303	0.0553677
1h post exercise	MICE	MRPL54	0.0477133	16.7036	0.356056	-5.95029	0.722356	0.880385	0.0553275
1h post exercise	MICE	RPL4	0.0398572	19.4544	0.355449	-5.95049	0.722809	0.880592	0.0552251
1h post exercise	HIIE	EMP3	-0.105223	14.048	-0.355437	-5.9505	0.722818	0.880592	0.0552251
1h post exercise	MICE	TAP1	0.0287801	18.065	0.354834	-5.9507	0.723269	0.880964	0.0550419
1h post exercise	HIIE	VPS4B	-0.0170008	18.8508	-0.354393	-5.95085	0.723597	0.881186	0.0549322
1h post exercise	HIIE	TFPI	-0.0539262	16.1801	-0.353823	-5.95104	0.724025	0.881529	0.0547634
1h post exercise	HIIE	AKR7A2	-0.0199243	19.149	-0.353378	-5.95119	0.724357	0.881756	0.0546517
1h post exercise	MICE	APIP	0.048395	14.348	0.352703	-5.95141	0.724862	0.882026	0.0545184
1h post exercise	HIIE	ALS2	-0.0237212	13.9105	-0.35269	-5.95142	0.724871	0.882026	0.0545184
1h post exercise	MICE	YTHDC1	0.0506404	13.8877	0.352009	-5.95164	0.725381	0.882302	0.0543829
1h post exercise	HIIE	MRPL41	-0.0374344	15.6675	-0.351876	-5.95169	0.725481	0.882302	0.0543829
1h post exercise	MICE	SPPL2A	0.0612757	15.5547	0.351803	-5.95171	0.725536	0.882302	0.0543829
1h post exercise	MICE	ACTB	0.0840946	23.6279	0.350633	-5.9521	0.726411	0.882963	0.0540574
1h post exercise	HIIE	MAP3K6	-0.0438328	12.1704	-0.350591	-5.95212	0.726442	0.882963	0.0540574
1h post exercise	HIIE	SPOUT1	-0.0470363	14.6235	-0.35049	-5.95215	0.726518	0.882963	0.0540574
1h post exercise	MICE	RHOC	0.0524819	21.3228	0.350167	-5.95226	0.72676	0.883079	0.0540004
1h post exercise	MICE	HARS2	0.0216647	18.3966	0.349639	-5.95243	0.727155	0.883084	0.0539979
1h post exercise	HIIE	AP1S2	-0.020688	18.6214	-0.349602	-5.95244	0.727182	0.883084	0.0539979
1h post exercise	HIIE	STRBP	-0.0567615	13.9701	-0.349456	-5.95249	0.727292	0.883084	0.0539979
1h post exercise	HIIE	GTF3C3	-0.0418076	13.3878	-0.349381	-5.95252	0.727349	0.883084	0.0539979
1h post exercise	HIIE	PSMD9	-0.0277464	15.7162	-0.348377	-5.95285	0.728101	0.883819	0.0536365
1h post exercise	HIIE	CES1	-0.0517989	17.7091	-0.348165	-5.95292	0.72826	0.883834	0.0536291
1h post exercise	HIIE	PSMC1	-0.0248295	17.8615	-0.347471	-5.95315	0.72878	0.884288	0.0534064
1h post exercise	HIIE	GRB10	-0.0365913	13.1642	-0.347242	-5.95322	0.72895	0.884317	0.0533919
1h post exercise	MICE	COMMD2	0.0289476	15.388	0.346915	-5.95333	0.729197	0.884438	0.0533325
1h post exercise	MICE	TUBB2A	0.0736114	18.6361	0.346028	-5.95362	0.729861	0.885067	0.0530239
1h post exercise	HIIE	PTPN9	-0.0426002	13.8987	-0.344942	-5.95398	0.730676	0.885593	0.0527659
1h post exercise	HIIE	OPLAH	-0.0313186	14.9534	-0.34485	-5.95401	0.730745	0.885593	0.0527659
1h post exercise	HIIE	GPN1	-0.0476332	13.7548	-0.344594	-5.95409	0.730937	0.885593	0.0527659
1h post exercise	MICE	SMDT1	0.0592923	16.1807	0.344537	-5.95411	0.730979	0.885593	0.0527659
1h post exercise	HIIE	NAGA	-0.0300049	17.1846	-0.344469	-5.95413	0.731031	0.885593	0.0527659
1h post exercise	MICE	MARF1	0.0512899	17.7575	0.343944	-5.9543	0.731425	0.885593	0.0527659
1h post exercise	HIIE	ARHGAP30	-0.0441748	16.7127	-0.343908	-5.95431	0.731452	0.885593	0.0527659
1h post exercise	MICE	PISD	0.0471472	12.6445	0.343836	-5.95434	0.731506	0.885593	0.0527659
1h post exercise	MICE	COTL1	0.0174259	21.5734	0.343247	-5.95453	0.731946	0.885593	0.0527659
1h post exercise	MICE	PDIA3	0.0349985	22.7924	0.343163	-5.95456	0.732011	0.885593	0.0527659
1h post exercise	HIIE	SAR1B	-0.0316529	20.3426	-0.342927	-5.95463	0.732187	0.885593	0.0527659
1h post exercise	MICE	ABHD16A	0.0398786	19.5811	0.342892	-5.95464	0.732214	0.885593	0.0527659
1h post exercise	MICE	ATP5PO	0.0446031	19.1179	0.342731	-5.9547	0.732335	0.885593	0.0527659
1h post exercise	MICE	TKFC	0.0230848	17.0437	0.342712	-5.9547	0.732348	0.885593	0.0527659
1h post exercise	HIIE	MYH11	-0.0775976	17.4322	-0.342233	-5.95486	0.732708	0.885851	0.0526393
1h post exercise	HIIE	DDB2	-0.0454996	15.0958	-0.341652	-5.95505	0.733145	0.886202	0.0524675
1h post exercise	MICE	RPS15A	0.042651	18.439	0.341306	-5.95516	0.733405	0.886338	0.0524004
1h post exercise	HIIE	GPR180	-0.0279793	13.9336	-0.340938	-5.95528	0.733681	0.886342	0.0523989
1h post exercise	HIIE	RABGGTB	-0.0262126	14.814	-0.34091	-5.95529	0.733701	0.886342	0.0523989
1h post exercise	HIIE	GP5	-0.0471986	20.5985	-0.340394	-5.95545	0.73409	0.886512	0.0523155
1h post exercise	HIIE	IRAK3	-0.0257419	14.1344	-0.340332	-5.95547	0.734136	0.886512	0.0523155
1h post exercise	MICE	TDP1	0.0485409	13.7534	0.339961	-5.95559	0.734415	0.886672	0.0522371
1h post exercise	HIIE	ARPC4	-0.0241456	22.5704	-0.338959	-5.95591	0.735168	0.887403	0.051879
1h post exercise	MICE	ISCU	0.0600465	14.3252	0.338313	-5.95612	0.735654	0.887813	0.0516786
1h post exercise	MICE	RBBP7	0.0392117	17.0936	0.338084	-5.95619	0.735826	0.887843	0.0516638
1h post exercise	MICE	SLC1A5	0.0298024	14.1301	0.337794	-5.95629	0.736043	0.887928	0.0516224
1h post exercise	MICE	PPP6C	0.0176666	14.4862	0.337549	-5.95637	0.736227	0.887972	0.0516005
1h post exercise	MICE	UFSP2	0.0143788	14.2598	0.337	-5.95654	0.73664	0.888005	0.0515846
1h post exercise	MICE	SEC24C	0.0153936	17.9768	0.336984	-5.95655	0.736653	0.888005	0.0515846
1h post exercise	MICE	DDOST	0.0139006	20.8776	0.336927	-5.95656	0.736696	0.888005	0.0515846
1h post exercise	HIIE	GRTP1	-0.0465527	13.442	-0.33672	-5.95663	0.736852	0.888016	0.0515793
1h post exercise	HIIE	STXBP3	-0.0261369	17.8164	-0.335598	-5.95699	0.737696	0.888856	0.0511686
1h post exercise	MICE	WDFY4	0.0334176	15.0678	0.335376	-5.95706	0.737863	0.88888	0.051157
1h post exercise	HIIE	KDELR2	-0.0364776	12.8892	-0.334957	-5.95719	0.738178	0.889081	0.0510585
1h post exercise	MICE	METTL26	0.0265037	14.7146	0.333973	-5.9575	0.738918	0.889708	0.0507523
1h post exercise	MICE	TMEM175	0.0507494	12.9608	0.333875	-5.95753	0.738993	0.889708	0.0507523
1h post exercise	MICE	SMC5	0.0494868	17.8187	0.331942	-5.95814	0.740448	0.891283	0.0499842
1h post exercise	HIIE	PRPF38A	-0.0582027	15.4429	-0.331382	-5.95832	0.740871	0.891614	0.0498232
1h post exercise	HIIE	DNAAF5	-0.044497	12.2612	-0.331003	-5.95844	0.741157	0.89178	0.0497422
1h post exercise	HIIE	NDUFB8	-0.0452605	16.3332	-0.330764	-5.95851	0.741336	0.891818	0.0497235
1h post exercise	HIIE	FNBP1	-0.0370806	17.0809	-0.330539	-5.95858	0.741506	0.891845	0.0497104
1h post exercise	MICE	NARS2	0.0189437	15.1826	0.330127	-5.95871	0.741816	0.89204	0.0496156
1h post exercise	HIIE	AP2B1	-0.0156738	18.9233	-0.329747	-5.95883	0.742102	0.892207	0.0495345
1h post exercise	HIIE	ARHGAP5	-0.0253215	14.3815	-0.329051	-5.95905	0.742627	0.89266	0.0493138
1h post exercise	MICE	PNKP	0.0321925	14.3119	0.328746	-5.95914	0.742858	0.892666	0.0493108
1h post exercise	HIIE	CSNK2A2	-0.0300377	16.5145	-0.328653	-5.95917	0.742928	0.892666	0.0493108
1h post exercise	MICE	NBN	0.033765	14.3185	0.328285	-5.95929	0.743206	0.892823	0.0492346
1h post exercise	HIIE	DGUOK	-0.0327032	15.5789	-0.327784	-5.95944	0.743584	0.892864	0.0492149
1h post exercise	MICE	RHOH	0.0664997	14.0836	0.327687	-5.95947	0.743657	0.892864	0.0492149
1h post exercise	HIIE	MCM2	-0.0372863	14.9236	-0.327652	-5.95948	0.743683	0.892864	0.0492149
1h post exercise	MICE	HIGD1A	0.0396789	16.5624	0.327347	-5.95958	0.743913	0.892962	0.049167
1h post exercise	HIIE	PRORP	-0.0354942	13.2863	-0.326273	-5.95991	0.744723	0.893447	0.0489313
1h post exercise	MICE	TOR1B	0.0250612	13.9108	0.325977	-5.96	0.744947	0.893447	0.0489313
1h post exercise	MICE	PTPRS	0.0623531	13.1311	0.325675	-5.9601	0.745176	0.893447	0.0489313
1h post exercise	MICE	SELENOW	0.0570628	13.1295	0.325477	-5.96016	0.745325	0.893447	0.0489313
1h post exercise	MICE	FGB	0.110545	24.5682	0.325417	-5.96017	0.74537	0.893447	0.0489313
1h post exercise	HIIE	GLS	-0.0270144	18.2397	-0.325368	-5.96019	0.745407	0.893447	0.0489313
1h post exercise	HIIE	FGGY	-0.0523424	11.9086	-0.325326	-5.9602	0.745439	0.893447	0.0489313
1h post exercise	MICE	TSPO	0.0309063	18.6167	0.324538	-5.96045	0.746034	0.893447	0.0489313
1h post exercise	HIIE	TIMM29	-0.0298025	14.2772	-0.324519	-5.96045	0.746048	0.893447	0.0489313
1h post exercise	HIIE	CNOT7	-0.0343359	13.6898	-0.324514	-5.96045	0.746052	0.893447	0.0489313
1h post exercise	MICE	QRICH1	0.0441254	13.1559	0.324508	-5.96045	0.746057	0.893447	0.0489313
1h post exercise	MICE	RPA3	0.0392095	16.9888	0.3244	-5.96049	0.746138	0.893447	0.0489313
1h post exercise	MICE	TASOR	0.0330652	13.4075	0.324264	-5.96053	0.74624	0.893447	0.0489313
1h post exercise	HIIE	RINL	-0.0440611	12.833	-0.323819	-5.96067	0.746577	0.893672	0.0488217
1h post exercise	HIIE	STAG1	-0.0370999	14.6356	-0.322924	-5.96094	0.747253	0.894028	0.0486489
1h post exercise	HIIE	POLR1C	-0.0383397	13.7672	-0.322845	-5.96096	0.747313	0.894028	0.0486489
1h post exercise	MICE	WDR12	0.0637443	13.5161	0.322759	-5.96099	0.747378	0.894028	0.0486489
1h post exercise	MICE	NMT2	0.0520355	13.6931	0.322643	-5.96103	0.747466	0.894028	0.0486489
1h post exercise	MICE	STRIP1	0.0202152	16.477	0.321868	-5.96126	0.748051	0.894551	0.0483951
1h post exercise	MICE	TMEM222	0.0632421	15.1392	0.321377	-5.96141	0.748423	0.894818	0.0482652
1h post exercise	HIIE	TRIP13	-0.0266658	14.3808	-0.320949	-5.96154	0.748746	0.894998	0.048178
1h post exercise	MICE	SLC4A1	0.107345	16.5936	0.320786	-5.96159	0.74887	0.894998	0.048178
1h post exercise	MICE	PHIP	0.0414652	13.7955	0.320102	-5.9618	0.749387	0.895439	0.0479641
1h post exercise	MICE	RRM2B	0.0277312	14.1524	0.319466	-5.96199	0.749868	0.895672	0.047851
1h post exercise	HIIE	STX17	-0.0196051	15.8252	-0.319451	-5.962	0.749879	0.895672	0.047851
1h post exercise	HIIE	CISD1	-0.0486691	15.5843	-0.319031	-5.96212	0.750197	0.895847	0.0477663
1h post exercise	HIIE	UXS1	-0.044297	15.838	-0.318584	-5.96226	0.750535	0.895847	0.0477663
1h post exercise	MICE	HPS4	0.0527499	15.5238	0.31849	-5.96229	0.750606	0.895847	0.0477663
1h post exercise	MICE	RPL34	0.0406391	17.7087	0.318263	-5.96236	0.750778	0.895847	0.0477663
1h post exercise	MICE	TRANK1	0.0520795	11.9452	0.31792	-5.96246	0.751038	0.895847	0.0477663
1h post exercise	MICE	PDCD11	0.0466387	14.1768	0.317752	-5.96251	0.751165	0.895847	0.0477663
1h post exercise	HIIE	CSNK1A1	-0.0256662	15.6125	-0.317701	-5.96252	0.751203	0.895847	0.0477663
1h post exercise	HIIE	CDC73	-0.0339816	15.2007	-0.31751	-5.96258	0.751348	0.895847	0.0477663
1h post exercise	HIIE	AKR1B1	-0.0267314	19.0786	-0.317494	-5.96259	0.75136	0.895847	0.0477663
1h post exercise	HIIE	RIPOR2	-0.0343871	15.4315	-0.316843	-5.96278	0.751853	0.896257	0.0475674
1h post exercise	HIIE	DCAKD	-0.0204993	16.4597	-0.315297	-5.96325	0.753023	0.897475	0.0469776
1h post exercise	HIIE	RALY	-0.0337911	17.3892	-0.314532	-5.96347	0.753603	0.897805	0.046818
1h post exercise	HIIE	CANX	-0.0257126	21.3981	-0.3144	-5.96351	0.753704	0.897805	0.046818
1h post exercise	HIIE	DNPH1	-0.0280794	16.4491	-0.314234	-5.96356	0.753829	0.897805	0.046818
1h post exercise	MICE	DMXL1	0.0172303	12.3687	0.314055	-5.96362	0.753964	0.897805	0.046818
1h post exercise	HIIE	PFKM	-0.0188667	16.6281	-0.313606	-5.96375	0.754304	0.897805	0.046818
1h post exercise	HIIE	DMAP1	-0.0416386	14.5953	-0.313476	-5.96379	0.754404	0.897805	0.046818
1h post exercise	MICE	EPB41	0.0191821	19.2832	0.313407	-5.96381	0.754456	0.897805	0.046818
1h post exercise	MICE	CYRIB	0.0236333	16.5358	0.313023	-5.96392	0.754747	0.897805	0.046818
1h post exercise	HIIE	TUBGCP2	-0.0362889	14.5206	-0.312861	-5.96397	0.75487	0.897805	0.046818
1h post exercise	MICE	PRMT5	0.0132015	16.3759	0.312778	-5.964	0.754932	0.897805	0.046818
1h post exercise	MICE	FAM107B	0.0303513	16.2429	0.312775	-5.964	0.754935	0.897805	0.046818
1h post exercise	HIIE	RAB32	-0.0216336	20.1084	-0.312344	-5.96412	0.755262	0.89797	0.0467379
1h post exercise	HIIE	OTULINL	-0.0383546	17.147	-0.311979	-5.96423	0.755538	0.89797	0.0467379
1h post exercise	HIIE	SETD3	-0.0223679	14.7342	-0.311765	-5.96429	0.7557	0.89797	0.0467379
1h post exercise	HIIE	EHBP1	-0.0768355	12.6468	-0.311713	-5.96431	0.755741	0.89797	0.0467379
1h post exercise	HIIE	PIGT	-0.0343061	15.0724	-0.311611	-5.96434	0.755818	0.89797	0.0467379
1h post exercise	HIIE	MCAT	-0.0269879	14.1201	-0.311344	-5.96442	0.75602	0.898034	0.0467074
1h post exercise	HIIE	VIL1	-0.0546773	15.9174	-0.311136	-5.96448	0.756178	0.898045	0.046702
1h post exercise	HIIE	BCAT2	-0.0325455	16.595	-0.309435	-5.96498	0.757469	0.899344	0.0460741
1h post exercise	HIIE	TOMM20	-0.0282189	17.4368	-0.309083	-5.96508	0.757736	0.899344	0.0460741
1h post exercise	HIIE	NT5E	-0.0660266	13.9056	-0.308686	-5.9652	0.758037	0.899344	0.0460741
1h post exercise	MICE	CBR4	0.0217083	15.8228	0.308608	-5.96522	0.758095	0.899344	0.0460741
1h post exercise	MICE	NF2	0.0384031	14.2283	0.308498	-5.96525	0.75818	0.899344	0.0460741
1h post exercise	MICE	PLD1	0.0445512	16.3467	0.308291	-5.96531	0.758337	0.899344	0.0460741
1h post exercise	HIIE	PLEK	-0.0320418	22.6991	-0.307927	-5.96542	0.758614	0.899344	0.0460741
1h post exercise	HIIE	NDUFB4	-0.0237617	18.2728	-0.307707	-5.96549	0.75878	0.899344	0.0460741
1h post exercise	HIIE	IGHV4-61	-0.0395917	14.3209	-0.307555	-5.96553	0.758896	0.899344	0.0460741
1h post exercise	MICE	ACAD9	0.0111333	16.4845	0.307465	-5.96556	0.758964	0.899344	0.0460741
1h post exercise	MICE	RPS13	0.0379925	19.8437	0.307375	-5.96558	0.759032	0.899344	0.0460741
1h post exercise	HIIE	NMNAT3	-0.0396254	15.6814	-0.30734	-5.96559	0.759059	0.899344	0.0460741
1h post exercise	HIIE	SNRPD3	-0.0531693	18.7555	-0.306926	-5.96571	0.759373	0.899438	0.0460288
1h post exercise	MICE	MTOR	0.0215854	15.011	0.306843	-5.96574	0.759436	0.899438	0.0460288
1h post exercise	MICE	ATAD3B	0.0218064	15.4336	0.306591	-5.96581	0.759627	0.899488	0.0460048
1h post exercise	MICE	VPS35	0.0118881	19.2602	0.305993	-5.96598	0.760082	0.899791	0.0458586
1h post exercise	HIIE	MYO9B	-0.00998043	16.8003	-0.305862	-5.96602	0.760181	0.899791	0.0458586
1h post exercise	MICE	CNOT11	0.0366974	12.8252	0.305622	-5.96609	0.760364	0.899831	0.0458389
1h post exercise	HIIE	HDLBP	-0.0154316	16.0515	-0.304604	-5.96639	0.761137	0.900452	0.0455397
1h post exercise	HIIE	MESD	-0.0253477	18.4157	-0.30454	-5.9664	0.761186	0.900452	0.0455397
1h post exercise	MICE	ARID2	0.0370962	13.3715	0.304031	-5.96655	0.761573	0.900732	0.0454042
1h post exercise	HIIE	NAA16	-0.0220783	13.8887	-0.303405	-5.96673	0.762049	0.901119	0.0452181
1h post exercise	MICE	NCF1	0.0361632	16.5018	0.302894	-5.96688	0.762438	0.901256	0.0451518
1h post exercise	MICE	MBOAT7	0.0311751	15.7631	0.302662	-5.96694	0.762614	0.901256	0.0451518
1h post exercise	MICE	C1orf116	0.0626952	14.269	0.302504	-5.96699	0.762734	0.901256	0.0451518
1h post exercise	MICE	OCIAD2	0.0470686	14.3523	0.302468	-5.967	0.762762	0.901256	0.0451518
1h post exercise	MICE	SNRNP70	0.0493197	17.1241	0.302187	-5.96708	0.762976	0.901332	0.0451152
1h post exercise	HIIE	CFHR5	-0.0839048	13.6821	-0.301569	-5.96726	0.763446	0.901592	0.0449902
1h post exercise	HIIE	GBP5	-0.0396446	14.042	-0.301506	-5.96727	0.763494	0.901592	0.0449902
1h post exercise	HIIE	SNX29	-0.039774	13.6513	-0.301108	-5.96739	0.763796	0.901621	0.0449758
1h post exercise	HIIE	MAEA	-0.018619	14.7134	-0.301079	-5.9674	0.763818	0.901621	0.0449758
1h post exercise	MICE	TMED5	0.0324232	17.3598	0.300309	-5.96762	0.764404	0.902061	0.0447643
1h post exercise	MICE	ARL1	0.0175212	17.2282	0.300053	-5.96769	0.764599	0.902061	0.0447643
1h post exercise	MICE	CLP1	0.0415984	13.6555	0.300002	-5.9677	0.764638	0.902061	0.0447643
1h post exercise	HIIE	EBP	-0.0355518	17.3645	-0.299261	-5.96791	0.765202	0.90255	0.0445288
1h post exercise	MICE	MYH9	0.072258	25.3148	0.298358	-5.96817	0.765889	0.903142	0.0442439
1h post exercise	MICE	HECTD1	0.0199041	14.3431	0.298203	-5.96821	0.766007	0.903142	0.0442439
1h post exercise	HIIE	ABTB3	-0.0542998	14.9236	-0.297895	-5.9683	0.766242	0.903142	0.0442439
1h post exercise	HIIE	NRM	-0.0411029	15.7338	-0.297811	-5.96832	0.766306	0.903142	0.0442439
1h post exercise	MICE	EMG1	0.0530867	15.7125	0.297619	-5.96838	0.766452	0.903142	0.0442439
1h post exercise	HIIE	NSD3	-0.0364865	12.9768	-0.29705	-5.96854	0.766886	0.903349	0.0441447
1h post exercise	HIIE	TGOLN2	-0.0403373	14.5031	-0.296949	-5.96857	0.766963	0.903349	0.0441447
1h post exercise	HIIE	HYOU1	-0.0313089	19.1453	-0.2968	-5.96861	0.767076	0.903349	0.0441447
1h post exercise	MICE	RPAP3	0.0221831	14.4747	0.296438	-5.96871	0.767352	0.903497	0.0440733
1h post exercise	MICE	HSPA14	0.022384	14.6106	0.296064	-5.96882	0.767636	0.903656	0.0439969
1h post exercise	HIIE	HACE1	-0.0375081	12.8453	-0.295809	-5.96889	0.767831	0.90371	0.0439711
1h post exercise	HIIE	ZNF574	-0.056828	10.5483	-0.295434	-5.96899	0.768117	0.90387	0.0438941
1h post exercise	MICE	POLB	0.0420907	14.2553	0.294677	-5.9692	0.768694	0.904313	0.043681
1h post exercise	MICE	COPS2	0.0146514	16.9763	0.294126	-5.96936	0.769113	0.904313	0.043681
1h post exercise	HIIE	LSM12	-0.0231589	14.8146	-0.293969	-5.9694	0.769233	0.904313	0.043681
1h post exercise	MICE	SRP54	0.0312738	15.1876	0.293966	-5.9694	0.769236	0.904313	0.043681
1h post exercise	HIIE	MAP1A	-0.0283412	15.4641	-0.293571	-5.96951	0.769538	0.904313	0.043681
1h post exercise	HIIE	WRAP73	-0.0400628	13.7965	-0.293469	-5.96954	0.769615	0.904313	0.043681
1h post exercise	MICE	AIG1	0.0369204	10.875	0.293269	-5.9696	0.769767	0.904313	0.043681
1h post exercise	HIIE	H1-10	-0.0389169	18.0683	-0.293043	-5.96966	0.76994	0.904313	0.043681
1h post exercise	HIIE	TTC9C	-0.0258336	14.8566	-0.292967	-5.96968	0.769998	0.904313	0.043681
1h post exercise	MICE	OMA1	0.0405788	12.9215	0.292837	-5.96972	0.770097	0.904313	0.043681
1h post exercise	MICE	PWP1	0.0347163	13.8943	0.292635	-5.96977	0.770251	0.904313	0.043681
1h post exercise	MICE	OAS2	0.0377451	15.9794	0.292545	-5.9698	0.77032	0.904313	0.043681
1h post exercise	MICE	PEX7	0.0310966	13.5542	0.292386	-5.96984	0.770441	0.904313	0.043681
1h post exercise	MICE	SMIM12	0.0406459	11.398	0.292161	-5.9699	0.770612	0.904339	0.0436689
1h post exercise	MICE	PAXIP1	0.0405933	12.162	0.291543	-5.97007	0.771084	0.904447	0.0436171
1h post exercise	MICE	MORC3	0.0336404	14.4508	0.291467	-5.97009	0.771142	0.904447	0.0436171
1h post exercise	MICE	DCPS	0.0383498	16.6493	0.29133	-5.97013	0.771247	0.904447	0.0436171
1h post exercise	HIIE	EIF3H	-0.0225683	17.6867	-0.291085	-5.9702	0.771434	0.904447	0.0436171
1h post exercise	MICE	PCBD2	0.0551621	14.271	0.29106	-5.97021	0.771453	0.904447	0.0436171
1h post exercise	MICE	EXOSC4	0.0292934	15.0452	0.290317	-5.97041	0.77202	0.904902	0.0433984
1h post exercise	MICE	FBXO4	0.0356222	14.5095	0.290158	-5.97045	0.772141	0.904902	0.0433984
1h post exercise	HIIE	HSDL2	-0.0199422	15.9545	-0.289292	-5.97069	0.772802	0.905307	0.0432043
1h post exercise	MICE	GPX1	0.0273004	20.9707	0.289127	-5.97074	0.772929	0.905307	0.0432043
1h post exercise	MICE	PSMB4	0.0476743	19.2275	0.289117	-5.97074	0.772936	0.905307	0.0432043
1h post exercise	HIIE	MALSU1	-0.042822	11.7227	-0.288721	-5.97085	0.773239	0.905486	0.0431185
1h post exercise	MICE	STXBP1	0.0346861	14.8098	0.287909	-5.97107	0.773859	0.905873	0.0429325
1h post exercise	MICE	ADK	0.0245896	17.179	0.287894	-5.97107	0.77387	0.905873	0.0429325
1h post exercise	MICE	COL4A2	0.0492818	14.8452	0.287398	-5.97121	0.774249	0.906142	0.0428039
1h post exercise	MICE	SLC4A1AP	0.0356429	13.5183	0.286989	-5.97132	0.774562	0.906144	0.0428026
1h post exercise	MICE	CLNS1A	0.0374904	14.4085	0.2869	-5.97135	0.77463	0.906144	0.0428026
1h post exercise	MICE	ORAI1	0.0638065	13.8493	0.286806	-5.97137	0.774702	0.906144	0.0428026
1h post exercise	MICE	ADD2	0.0655394	13.6534	0.284647	-5.97196	0.776352	0.90785	0.0419861
1h post exercise	HIIE	VIRMA	-0.0325266	12.7369	-0.28438	-5.97203	0.776555	0.90785	0.0419861
1h post exercise	MICE	NUP43	0.0305815	14.2731	0.284308	-5.97205	0.776611	0.90785	0.0419861
1h post exercise	MICE	RPL18A	0.0401409	16.6917	0.283917	-5.97215	0.776909	0.908023	0.0419031
1h post exercise	HIIE	MBP	-0.0585527	14.5981	-0.283561	-5.97225	0.777182	0.908062	0.0418844
1h post exercise	MICE	GLB1	0.0151201	17.7499	0.28348	-5.97227	0.777243	0.908062	0.0418844
1h post exercise	HIIE	DYNC1LI2	-0.0197269	14.4524	-0.282843	-5.97244	0.77773	0.908455	0.0416965
1h post exercise	HIIE	GNA15	-0.0194988	13.568	-0.282498	-5.97253	0.777995	0.908588	0.0416329
1h post exercise	HIIE	RPL7L1	-0.0512764	13.9243	-0.282185	-5.97262	0.778235	0.908608	0.0416236
1h post exercise	MICE	PNPT1	0.0161251	16.6696	0.282033	-5.97266	0.778351	0.908608	0.0416236
1h post exercise	HIIE	NRGN	-0.0288529	19.9595	-0.281887	-5.9727	0.778463	0.908608	0.0416236
1h post exercise	MICE	SYNE2	0.027753	12.9856	0.28153	-5.97279	0.778735	0.90875	0.0415555
1h post exercise	HIIE	PITPNM2	-0.0233043	15.7691	-0.281044	-5.97292	0.779107	0.909009	0.0414319
1h post exercise	MICE	HMGN3	0.0394786	19.9359	0.280798	-5.97299	0.779296	0.909048	0.041413
1h post exercise	HIIE	P2RY12	-0.023489	15.7516	-0.280607	-5.97304	0.779442	0.909048	0.041413
1h post exercise	MICE	CARMIL1	0.0282764	15.3804	0.280023	-5.97319	0.779889	0.909207	0.0413372
1h post exercise	MICE	SHBG	0.0487869	13.5326	0.279364	-5.97337	0.780394	0.909207	0.0413372
1h post exercise	MICE	RGS18	0.0321499	18.2712	0.27902	-5.97346	0.780658	0.909207	0.0413372
1h post exercise	MICE	AATF	0.0453334	12.3137	0.278882	-5.97349	0.780763	0.909207	0.0413372
1h post exercise	HIIE	NIPBL	-0.0322572	14.6033	-0.27885	-5.9735	0.780787	0.909207	0.0413372
1h post exercise	MICE	TBP	0.0503829	13.5197	0.278813	-5.97351	0.780816	0.909207	0.0413372
1h post exercise	HIIE	GPAT3	-0.0412614	12.9316	-0.278318	-5.97364	0.781195	0.909207	0.0413372
1h post exercise	MICE	PPP2R1A	0.0297886	16.7902	0.278256	-5.97366	0.781243	0.909207	0.0413372
1h post exercise	MICE	LASP1	0.0244092	20.4277	0.278249	-5.97366	0.781248	0.909207	0.0413372
1h post exercise	MICE	RBM12B	0.0346161	14.0027	0.278239	-5.97366	0.781255	0.909207	0.0413372
1h post exercise	HIIE	WIPI2	-0.0220208	15.0395	-0.278171	-5.97368	0.781307	0.909207	0.0413372
1h post exercise	HIIE	NDST2	-0.0654256	15.234	-0.277929	-5.97375	0.781493	0.909207	0.0413372
1h post exercise	HIIE	CCDC6	-0.0167706	16.3176	-0.277825	-5.97377	0.781572	0.909207	0.0413372
1h post exercise	HIIE	TRIM25	-0.0142901	17.1711	-0.277676	-5.97381	0.781686	0.909207	0.0413372
1h post exercise	MICE	ILF2	0.0365928	19.2744	0.277235	-5.97393	0.782024	0.909425	0.0412332
1h post exercise	HIIE	COG3	-0.0286419	13.0244	-0.276725	-5.97406	0.782415	0.909704	0.0410997
1h post exercise	MICE	PNN	0.0487128	14.5121	0.276181	-5.9742	0.782832	0.909878	0.041017
1h post exercise	MICE	TRIM56	0.0162098	14.5099	0.276137	-5.97422	0.782865	0.909878	0.041017
1h post exercise	HIIE	RNMT	-0.0365636	15.3711	-0.27557	-5.97436	0.783301	0.910072	0.0409244
1h post exercise	HIIE	RBBP4	-0.0354432	16.4843	-0.275155	-5.97447	0.783619	0.910072	0.0409244
1h post exercise	MICE	WDR6	0.0294964	11.8095	0.275027	-5.97451	0.783716	0.910072	0.0409244
1h post exercise	MICE	DCHS2	0.0656083	16.4725	0.274943	-5.97453	0.783781	0.910072	0.0409244
1h post exercise	HIIE	LAS1L	-0.0338576	15.1241	-0.274745	-5.97458	0.783933	0.910072	0.0409244
1h post exercise	MICE	PHF1	0.0361027	14.473	0.27474	-5.97458	0.783937	0.910072	0.0409244
1h post exercise	HIIE	ECHDC2	-0.0444953	12.5561	-0.274303	-5.97469	0.784272	0.910122	0.0409002
1h post exercise	MICE	ACTN1	0.0285861	22.9989	0.274253	-5.97471	0.78431	0.910122	0.0409002
1h post exercise	MICE	DDX19A	0.0183942	16.6133	0.274093	-5.97475	0.784432	0.910122	0.0409002
1h post exercise	HIIE	ERGIC1	-0.0134853	18.1009	-0.273344	-5.97494	0.785007	0.910494	0.0407227
1h post exercise	MICE	DBN1	0.0542454	17.7373	0.272967	-5.97504	0.785297	0.910494	0.0407227
1h post exercise	MICE	CPSF3	0.0288226	15.7869	0.272891	-5.97506	0.785355	0.910494	0.0407227
1h post exercise	MICE	TAF5	0.0343414	14.4175	0.272889	-5.97506	0.785356	0.910494	0.0407227
1h post exercise	MICE	TECPR1	0.0201597	14.3512	0.2724	-5.97519	0.785731	0.91056	0.0406916
1h post exercise	MICE	FBXW11	0.0455906	13.117	0.27233	-5.97521	0.785785	0.91056	0.0406916
1h post exercise	HIIE	CRACR2A	-0.0371339	12.8942	-0.272224	-5.97523	0.785867	0.91056	0.0406916
1h post exercise	HIIE	XRN2	-0.033082	15.8256	-0.27203	-5.97528	0.786015	0.91056	0.0406916
1h post exercise	HIIE	ERO1B	-0.0320173	15.0857	-0.271422	-5.97544	0.786482	0.910848	0.040554
1h post exercise	HIIE	MBOAT2	-0.0296059	15.6442	-0.271312	-5.97547	0.786566	0.910848	0.040554
1h post exercise	MICE	HSD17B10	0.0167508	19.0909	0.271072	-5.97553	0.78675	0.910886	0.040536
1h post exercise	MICE	NSUN5	0.0355769	13.6951	0.269687	-5.97588	0.787814	0.911943	0.0400322
1h post exercise	MICE	ADI1	0.0384051	13.1442	0.269129	-5.97603	0.788242	0.912264	0.0398795
1h post exercise	HIIE	MAN1B1	-0.032529	12.5466	-0.268725	-5.97613	0.788552	0.912346	0.0398404
1h post exercise	HIIE	MTCH2	-0.0262798	18.5192	-0.268487	-5.97619	0.788735	0.912346	0.0398404
1h post exercise	MICE	TBL1XR1	0.0233813	15.1192	0.268334	-5.97623	0.788853	0.912346	0.0398404
1h post exercise	HIIE	PDE2A	-0.0243712	14.5051	-0.26825	-5.97625	0.788917	0.912346	0.0398404
1h post exercise	HIIE	STAM2	-0.023009	14.6194	-0.267773	-5.97637	0.789283	0.912595	0.0397221
1h post exercise	HIIE	RHOT2	-0.0139453	16.3837	-0.267503	-5.97644	0.789491	0.91266	0.0396912
1h post exercise	HIIE	CARMIL2	-0.0290943	13.4948	-0.267274	-5.9765	0.789667	0.912664	0.0396891
1h post exercise	HIIE	SQOR	-0.015463	18.9746	-0.266991	-5.97657	0.789884	0.912664	0.0396891
1h post exercise	MICE	TCAF2	0.0393796	12.8397	0.266908	-5.97659	0.789948	0.912664	0.0396891
1h post exercise	MICE	MSH3	0.0314379	13.2819	0.266496	-5.97669	0.790265	0.912855	0.039598
1h post exercise	HIIE	IKZF1	-0.0319711	15.5803	-0.266125	-5.97679	0.79055	0.91301	0.0395245
1h post exercise	MICE	TNPO1	0.0210296	15.3713	0.265839	-5.97686	0.790769	0.913089	0.0394869
1h post exercise	HIIE	PEAR1	-0.0606459	14.7336	-0.2655	-5.97695	0.79103	0.913216	0.0394265
1h post exercise	HIIE	POLR2L	-0.0412859	14.7252	-0.264655	-5.97716	0.79168	0.913652	0.0392192
1h post exercise	MICE	HCFC1	0.0298011	16.0908	0.264551	-5.97718	0.79176	0.913652	0.0392192
1h post exercise	MICE	BOLA2	0.014339	15.6727	0.264357	-5.97723	0.791908	0.913652	0.0392192
1h post exercise	HIIE	NOP2	-0.0362636	15.3601	-0.264044	-5.97731	0.792149	0.913652	0.0392192
1h post exercise	HIIE	SLC16A1	-0.0288638	13.8163	-0.264024	-5.97732	0.792165	0.913652	0.0392192
1h post exercise	HIIE	PCYOX1	-0.0228759	16.6656	-0.263689	-5.9774	0.792423	0.913732	0.0391813
1h post exercise	HIIE	FAM76B	-0.0523257	13.4979	-0.263024	-5.97757	0.792933	0.913732	0.0391813
1h post exercise	MICE	KCTD10	0.0165059	13.9217	0.262869	-5.9776	0.793052	0.913732	0.0391813
1h post exercise	HIIE	RPS29	-0.0449886	16.7041	-0.262836	-5.97761	0.793078	0.913732	0.0391813
1h post exercise	HIIE	EGFL7	-0.0456514	12.4646	-0.262829	-5.97761	0.793084	0.913732	0.0391813
1h post exercise	MICE	GBF1	0.0230783	15.5913	0.262754	-5.97763	0.793142	0.913732	0.0391813
1h post exercise	HIIE	RXRB	-0.0464703	11.986	-0.26218	-5.97778	0.793583	0.914066	0.0390225
1h post exercise	MICE	SLC2A1	0.0581463	15.5739	0.261712	-5.97789	0.793943	0.914292	0.0389151
1h post exercise	MICE	GTF2I	0.0259147	15.2524	0.261392	-5.97797	0.794189	0.914292	0.0389151
1h post exercise	HIIE	EMC8	-0.022371	15.0762	-0.261335	-5.97799	0.794233	0.914292	0.0389151
1h post exercise	MICE	ADA	0.030045	15.6081	0.260386	-5.97822	0.794963	0.914958	0.038599
1h post exercise	HIIE	DOK1	-0.0267088	13.2952	-0.260055	-5.9783	0.795218	0.915076	0.0385427
1h post exercise	HIIE	NOC4L	-0.0409199	13.6864	-0.259105	-5.97853	0.79595	0.915499	0.0383421
1h post exercise	HIIE	IPO13	-0.0337219	12.1535	-0.259097	-5.97854	0.795956	0.915499	0.0383421
1h post exercise	MICE	MAD1L1	0.0252373	14.7476	0.25861	-5.97866	0.796331	0.915499	0.0383421
1h post exercise	MICE	BNIP2	0.0251995	16.488	0.25861	-5.97866	0.796331	0.915499	0.0383421
1h post exercise	MICE	NAT10	0.0253315	15.9103	0.258508	-5.97868	0.796409	0.915499	0.0383421
1h post exercise	HIIE	NCOR1	-0.0312966	14.0947	-0.258347	-5.97872	0.796533	0.915499	0.0383421
1h post exercise	MICE	LIPA	0.0218337	16.6432	0.2582	-5.97876	0.796646	0.915499	0.0383421
1h post exercise	MICE	STOML2	0.0315557	17.5917	0.257735	-5.97887	0.797005	0.915737	0.0382294
1h post exercise	MICE	MRPL40	0.0249226	14.7929	0.257308	-5.97897	0.797334	0.915821	0.0381895
1h post exercise	HIIE	BABAM1	-0.0275451	13.83	-0.257148	-5.97901	0.797457	0.915821	0.0381895
1h post exercise	MICE	GRAMD1A	0.0340292	12.2686	0.257049	-5.97904	0.797533	0.915821	0.0381895
1h post exercise	MICE	GDAP2	0.0186674	14.3047	0.256065	-5.97928	0.798291	0.915977	0.0381155
1h post exercise	HIIE	STUM	-0.0396185	16.2558	-0.256051	-5.97928	0.798302	0.915977	0.0381155
1h post exercise	HIIE	HIF1AN	-0.0149824	14.5489	-0.255989	-5.9793	0.798349	0.915977	0.0381155
1h post exercise	MICE	UGP2	0.0115304	20.3454	0.255891	-5.97932	0.798425	0.915977	0.0381155
1h post exercise	HIIE	EPM2AIP1	-0.0318171	13.4975	-0.255888	-5.97932	0.798427	0.915977	0.0381155
1h post exercise	HIIE	RANBP3	-0.0330181	15.2022	-0.255575	-5.9794	0.798668	0.916079	0.0380669
1h post exercise	HIIE	ITPKB	-0.0215456	15.616	-0.255112	-5.97951	0.799026	0.916315	0.037955
1h post exercise	MICE	PARP9	0.0146434	15.3421	0.254829	-5.97958	0.799243	0.916317	0.0379545
1h post exercise	MICE	ARHGEF2	0.0116137	16.2436	0.254716	-5.9796	0.79933	0.916317	0.0379545
1h post exercise	HIIE	SQLE	-0.0901299	12.2011	-0.254221	-5.97972	0.799712	0.91658	0.0378295
1h post exercise	HIIE	RPS25	-0.0305309	20.2785	-0.254012	-5.97977	0.799873	0.916591	0.0378243
1h post exercise	MICE	RAP1GDS1	0.0277571	16.744	0.253679	-5.97985	0.80013	0.916712	0.0377673
1h post exercise	MICE	CYC1	0.0172283	17.704	0.252925	-5.98003	0.800711	0.917203	0.0375343
1h post exercise	MICE	CPSF1	0.0293309	15.7207	0.252205	-5.98021	0.801267	0.91749	0.0373988
1h post exercise	HIIE	MAT2A	-0.023914	16.8744	-0.251624	-5.98034	0.801715	0.91749	0.0373988
1h post exercise	MICE	PAWR	0.0426603	13.189	0.251559	-5.98036	0.801765	0.91749	0.0373988
1h post exercise	HIIE	RPS27L	-0.0295228	17.4716	-0.251493	-5.98038	0.801816	0.91749	0.0373988
1h post exercise	MICE	WASF2	0.0422334	16.1101	0.25144	-5.98039	0.801857	0.91749	0.0373988
1h post exercise	MICE	CHD1L	0.0400942	13.6237	0.251238	-5.98044	0.802013	0.91749	0.0373988
1h post exercise	MICE	SNRPE	0.0505917	17.718	0.251222	-5.98044	0.802025	0.91749	0.0373988
1h post exercise	MICE	YIPF6	0.0304045	15.1136	0.2505	-5.98061	0.802583	0.917954	0.0371792
1h post exercise	HIIE	TEX10	-0.037115	12.9197	-0.250015	-5.98073	0.802957	0.918131	0.0370955
1h post exercise	MICE	LRSAM1	0.0265295	13.2911	0.249905	-5.98075	0.803041	0.918131	0.0370955
1h post exercise	MICE	ADPRH	0.0208428	15.3736	0.249593	-5.98083	0.803282	0.91819	0.0370675
1h post exercise	HIIE	CYB5R1	-0.0182676	18.752	-0.249308	-5.98089	0.803502	0.91819	0.0370675
1h post exercise	HIIE	AGO2	-0.0161221	15.1398	-0.249181	-5.98092	0.803599	0.91819	0.0370675
1h post exercise	MICE	THEMIS	0.0404771	13.9303	0.248976	-5.98097	0.803759	0.91819	0.0370675
1h post exercise	HIIE	TLN2	-0.0277333	23.7638	-0.248598	-5.98106	0.80405	0.91819	0.0370675
1h post exercise	MICE	RIC8A	0.0180811	15.701	0.248575	-5.98107	0.804068	0.91819	0.0370675
1h post exercise	HIIE	POLR3C	-0.0267694	14.051	-0.248459	-5.98109	0.804157	0.91819	0.0370675
1h post exercise	HIIE	EPB42	-0.0565356	14.2473	-0.247549	-5.98131	0.80486	0.918819	0.0367701
1h post exercise	MICE	BCKDHA	0.025624	14.768	0.247024	-5.98143	0.805266	0.919025	0.0366727
1h post exercise	HIIE	NFATC2IP	-0.0228127	13.5834	-0.246797	-5.98148	0.80544	0.919025	0.0366727
1h post exercise	MICE	TOR4A	0.0268505	19.8777	0.246625	-5.98152	0.805574	0.919025	0.0366727
1h post exercise	HIIE	OSBPL3	-0.014207	14.5647	-0.246042	-5.98166	0.806023	0.919025	0.0366727
1h post exercise	MICE	ANP32E	0.0382251	16.1998	0.245994	-5.98167	0.806062	0.919025	0.0366727
1h post exercise	HIIE	CCT4	-0.0135688	19.5066	-0.245989	-5.98167	0.806065	0.919025	0.0366727
1h post exercise	HIIE	DOLPP1	-0.0298891	15.3996	-0.245912	-5.98169	0.806125	0.919025	0.0366727
1h post exercise	HIIE	TNPO3	-0.0291457	14.2331	-0.245739	-5.98173	0.806258	0.919025	0.0366727
1h post exercise	MICE	MRPL13	0.0176995	14.7333	0.245476	-5.98179	0.80646	0.919082	0.0366458
1h post exercise	MICE	INTS6	0.0308174	14.1411	0.245138	-5.98187	0.806723	0.919115	0.0366301
1h post exercise	MICE	AHSG	0.062345	16.5606	0.245045	-5.98189	0.806794	0.919115	0.0366301
1h post exercise	MICE	KATNAL1	0.0313119	14.389	0.244757	-5.98196	0.807017	0.91914	0.0366184
1h post exercise	MICE	HARS1	0.0091302	18.5402	0.244623	-5.98199	0.80712	0.91914	0.0366184
1h post exercise	HIIE	RBX1	-0.0347867	15.9314	-0.244327	-5.98206	0.807349	0.919227	0.036577
1h post exercise	MICE	PIK3CB	0.019372	16.1696	0.244017	-5.98213	0.807589	0.919326	0.0365302
1h post exercise	MICE	PPP1R12A	0.0237814	17.027	0.243614	-5.98222	0.8079	0.919508	0.0364445
1h post exercise	HIIE	TNFAIP2	-0.0211419	14.5614	-0.243235	-5.98231	0.808193	0.919668	0.0363689
1h post exercise	MICE	ZNF638	0.0268288	13.2937	0.242256	-5.98254	0.80895	0.920356	0.0360442
1h post exercise	MICE	MYH10	0.0570251	21.5741	0.240291	-5.98299	0.81047	0.921845	0.0353419
1h post exercise	MICE	COPG1	0.0122798	18.4254	0.240168	-5.98301	0.810565	0.921845	0.0353419
1h post exercise	MICE	SMARCC1	0.0251745	14.0241	0.239263	-5.98322	0.811265	0.922446	0.0350592
1h post exercise	HIIE	SCAF4	-0.0291949	14.7576	-0.239091	-5.98326	0.811398	0.922446	0.0350592
1h post exercise	HIIE	ADAM8	-0.0305208	13.0135	-0.238544	-5.98338	0.811822	0.922694	0.0349424
1h post exercise	MICE	TFIP11	0.0349259	13.4023	0.238415	-5.98341	0.811922	0.922694	0.0349424
1h post exercise	MICE	ASAP2	0.0255394	17.6102	0.238106	-5.98348	0.81216	0.922791	0.0348964
1h post exercise	MICE	RABGGTA	0.00891405	16.5365	0.23748	-5.98362	0.812644	0.923168	0.0347194
1h post exercise	HIIE	THEM4	-0.0279633	15.0304	-0.237283	-5.98367	0.812797	0.923168	0.0347194
1h post exercise	HIIE	DNPEP	-0.0269293	17.5244	-0.236597	-5.98382	0.813329	0.923442	0.0345905
1h post exercise	HIIE	GTDC1	-0.0191582	13.9559	-0.236576	-5.98383	0.813344	0.923442	0.0345905
1h post exercise	MICE	PPM1G	0.0307793	14.0354	0.236057	-5.98394	0.813747	0.923601	0.0345158
1h post exercise	HIIE	TP53BP1	-0.0263493	15.6219	-0.236001	-5.98395	0.81379	0.923601	0.0345158
1h post exercise	HIIE	SMARCA4	-0.0273827	16.0277	-0.235362	-5.9841	0.814285	0.923989	0.0343332
1h post exercise	HIIE	FAR1	-0.0191848	14.6146	-0.234889	-5.9842	0.814651	0.924049	0.0343052
1h post exercise	MICE	NAA20	0.0226372	13.5954	0.234738	-5.98424	0.814768	0.924049	0.0343052
1h post exercise	HIIE	ARHGAP9	-0.0286172	15.3581	-0.234701	-5.98424	0.814797	0.924049	0.0343052
1h post exercise	HIIE	CAMK2D	-0.0117384	17.2866	-0.234481	-5.98429	0.814967	0.924068	0.0342962
1h post exercise	MICE	EPHX2	0.0249021	17.2914	0.233757	-5.98445	0.815529	0.92436	0.0341587
1h post exercise	MICE	TLE3	0.035205	14.7813	0.233566	-5.9845	0.815677	0.92436	0.0341587
1h post exercise	HIIE	RASA1	-0.0188063	17.5034	-0.233556	-5.9845	0.815684	0.92436	0.0341587
1h post exercise	MICE	ARHGAP18	0.0223436	19.4598	0.233164	-5.98458	0.815988	0.924433	0.0341243
1h post exercise	HIIE	SMU1	-0.03003	15.196	-0.232988	-5.98462	0.816125	0.924433	0.0341243
1h post exercise	HIIE	PHGDH	-0.0290286	15.2281	-0.23288	-5.98465	0.816208	0.924433	0.0341243
1h post exercise	MICE	ZDHHC3	0.0291366	14.5426	0.232556	-5.98472	0.816459	0.924544	0.0340724
1h post exercise	MICE	SNTB2	0.0164858	13.7634	0.232216	-5.98479	0.816722	0.924669	0.0340136
1h post exercise	MICE	EIF3D	0.0136598	18.6132	0.231364	-5.98498	0.817382	0.925049	0.0338353
1h post exercise	HIIE	MGST3	-0.0299957	16.7004	-0.231069	-5.98505	0.817611	0.925049	0.0338353
1h post exercise	HIIE	SNX18	-0.0183069	13.87	-0.231025	-5.98506	0.817645	0.925049	0.0338353
1h post exercise	MICE	SLAIN2	0.0382203	14.9123	0.230667	-5.98513	0.817924	0.925049	0.0338353
1h post exercise	MICE	DHCR7	0.0216806	15.8902	0.230271	-5.98522	0.818231	0.925049	0.0338353
1h post exercise	HIIE	PXN	-0.0352025	13.0019	-0.230042	-5.98527	0.818408	0.925049	0.0338353
1h post exercise	MICE	GPD1L	0.0117039	16.6906	0.230021	-5.98527	0.818424	0.925049	0.0338353
1h post exercise	HIIE	WDR46	-0.0383619	12.7068	-0.230018	-5.98528	0.818426	0.925049	0.0338353
1h post exercise	HIIE	HLA-DRB1	-0.0363209	16.7355	-0.230005	-5.98528	0.818436	0.925049	0.0338353
1h post exercise	HIIE	UNC45A	-0.024319	17.5262	-0.229546	-5.98538	0.818793	0.925141	0.0337922
1h post exercise	HIIE	COG7	-0.0145226	14.5379	-0.229479	-5.98539	0.818844	0.925141	0.0337922
1h post exercise	MICE	PIP4K2C	0.0119448	15.0213	0.229307	-5.98543	0.818977	0.925141	0.0337922
1h post exercise	MICE	RRP9	0.0359157	15.362	0.22785	-5.98575	0.820108	0.926036	0.0333723
1h post exercise	MICE	YEATS2	0.0360217	13.2515	0.227738	-5.98577	0.820195	0.926036	0.0333723
1h post exercise	MICE	BRD3	0.0338362	14.0137	0.227694	-5.98578	0.820229	0.926036	0.0333723
1h post exercise	MICE	C1orf198	0.0363742	16.5775	0.227344	-5.98585	0.820501	0.926103	0.0333408
1h post exercise	HIIE	STK10	-0.0157505	18.3586	-0.22704	-5.98592	0.820736	0.926103	0.0333408
1h post exercise	MICE	NASP	0.0282653	15.0457	0.226901	-5.98595	0.820845	0.926103	0.0333408
1h post exercise	MICE	CNOT2	0.0214131	14.7228	0.226827	-5.98597	0.820902	0.926103	0.0333408
1h post exercise	MICE	MAN2C1	0.0133038	17.3282	0.226485	-5.98604	0.821167	0.926229	0.0332818
1h post exercise	HIIE	NUP54	-0.0171592	16.0692	-0.226166	-5.98611	0.821414	0.926335	0.0332321
1h post exercise	HIIE	MTMR3	-0.0359918	13.9761	-0.2255	-5.98625	0.821932	0.926745	0.0330398
1h post exercise	HIIE	ARL6IP1	-0.0341489	16.1298	-0.225291	-5.98629	0.822094	0.926755	0.0330351
1h post exercise	MICE	ELF1	0.0378822	13.6727	0.224515	-5.98646	0.822697	0.927139	0.0328553
1h post exercise	MICE	ZNF24	0.0356954	12.0353	0.224457	-5.98647	0.822742	0.927139	0.0328553
1h post exercise	HIIE	RRP15	-0.0413323	13.4016	-0.223738	-5.98663	0.8233	0.927529	0.0326725
1h post exercise	MICE	SMARCA5	0.0228414	15.6381	0.223616	-5.98665	0.823395	0.927529	0.0326725
1h post exercise	MICE	FCHO1	0.0338751	13.3537	0.222961	-5.98679	0.823903	0.927928	0.0324859
1h post exercise	MICE	TMF1	0.0332548	11.6883	0.222719	-5.98684	0.824091	0.927928	0.0324859
1h post exercise	HIIE	FHOD1	-0.0266087	19.0304	-0.222416	-5.9869	0.824327	0.927928	0.0324859
1h post exercise	HIIE	PIK3AP1	-0.0232553	14.3794	-0.222211	-5.98695	0.824486	0.927928	0.0324859
1h post exercise	HIIE	TIMM9	-0.036856	13.6205	-0.222163	-5.98696	0.824523	0.927928	0.0324859
1h post exercise	MICE	RXRA	0.039636	12.5973	0.221973	-5.987	0.824671	0.927928	0.0324859
1h post exercise	HIIE	AUH	-0.0140153	15.0647	-0.221688	-5.98706	0.824892	0.928003	0.0324506
1h post exercise	MICE	MCU	0.0229278	18.4583	0.220902	-5.98722	0.825503	0.928385	0.032272
1h post exercise	MICE	ATL3	0.0173743	18.0756	0.220857	-5.98723	0.825538	0.928385	0.032272
1h post exercise	MICE	CRYZL1	0.0132377	18.541	0.220462	-5.98732	0.825844	0.928556	0.0321919
1h post exercise	MICE	CTBP2	0.0232478	14.9071	0.22007	-5.9874	0.82615	0.928638	0.0321535
1h post exercise	MICE	CHD4	0.0218068	15.9357	0.219973	-5.98742	0.826225	0.928638	0.0321535
1h post exercise	MICE	VPS16	0.00707318	16.5155	0.21959	-5.9875	0.826523	0.9288	0.032078
1h post exercise	MICE	SMARCD2	0.022827	15.5628	0.219236	-5.98757	0.826798	0.928936	0.0320142
1h post exercise	HIIE	SUPT4H1	-0.019735	15.6276	-0.218463	-5.98773	0.827399	0.929438	0.0317794
1h post exercise	MICE	CAST	0.0252691	14.1532	0.217721	-5.98788	0.827976	0.929914	0.0315572
1h post exercise	HIIE	MDK	-0.0287466	13.0145	-0.216653	-5.9881	0.828807	0.930262	0.0313945
1h post exercise	HIIE	RRAS2	-0.0125758	16.8594	-0.21664	-5.98811	0.828816	0.930262	0.0313945
1h post exercise	HIIE	SEC31A	-0.00907662	18.1014	-0.216532	-5.98813	0.8289	0.930262	0.0313945
1h post exercise	HIIE	RBM47	-0.0380147	12.5396	-0.216529	-5.98813	0.828902	0.930262	0.0313945
1h post exercise	HIIE	OPTN	-0.0443466	12.8707	-0.216235	-5.98819	0.829131	0.930329	0.0313633
1h post exercise	HIIE	KIF2A	-0.0155203	20.1513	-0.216056	-5.98823	0.82927	0.930329	0.0313633
1h post exercise	MICE	MARCKS	0.0341386	15.0029	0.215854	-5.98827	0.829428	0.930333	0.0313614
1h post exercise	HIIE	AASS	-0.0174523	13.2553	-0.215494	-5.98834	0.829707	0.930474	0.0312958
1h post exercise	HIIE	CRTAP	-0.0224326	14.9461	-0.215265	-5.98839	0.829886	0.930502	0.0312827
1h post exercise	MICE	MORF4L1	0.0241956	12.9623	0.213259	-5.9888	0.831447	0.931873	0.0306434
1h post exercise	HIIE	BIN2	-0.0240221	19.8793	-0.213247	-5.9888	0.831457	0.931873	0.0306434
1h post exercise	HIIE	SDAD1	-0.0285074	15.1144	-0.213022	-5.98884	0.831631	0.931873	0.0306434
1h post exercise	HIIE	RAF1	-0.0329644	13.5891	-0.212764	-5.98889	0.831832	0.931873	0.0306434
1h post exercise	MICE	AAMP	0.0368922	13.6213	0.212703	-5.98891	0.83188	0.931873	0.0306434
1h post exercise	HIIE	GIT2	-0.0150265	14.7405	-0.211994	-5.98905	0.832432	0.932218	0.0304826
1h post exercise	HIIE	ENY2	-0.0245475	15.1725	-0.21191	-5.98907	0.832497	0.932218	0.0304826
1h post exercise	HIIE	MRPL15	-0.0174075	15.2292	-0.210718	-5.98931	0.833426	0.933084	0.0300791
1h post exercise	HIIE	LMAN1	-0.0114023	18.5682	-0.210486	-5.98935	0.833606	0.933113	0.0300658
1h post exercise	HIIE	HSP90B1	-0.014473	22.6531	-0.210122	-5.98942	0.833889	0.933127	0.0300592
1h post exercise	HIIE	APOBEC3C	-0.0300544	14.6743	-0.21004	-5.98944	0.833953	0.933127	0.0300592
1h post exercise	MICE	FLNB	0.0235325	16.7984	0.209711	-5.98951	0.83421	0.933127	0.0300592
1h post exercise	MICE	MAP1LC3B	0.0314957	16.3822	0.209488	-5.98955	0.834384	0.933127	0.0300592
1h post exercise	HIIE	QTRT1	-0.0252816	14.2117	-0.209479	-5.98955	0.834391	0.933127	0.0300592
1h post exercise	MICE	PARG	0.0238604	13.2415	0.208922	-5.98966	0.834825	0.933144	0.0300514
1h post exercise	MICE	PIAS1	0.0339526	12.3782	0.208849	-5.98968	0.834882	0.933144	0.0300514
1h post exercise	MICE	H3-3B	0.0338645	25.6649	0.208811	-5.98968	0.834911	0.933144	0.0300514
1h post exercise	MICE	TMEM63B	0.0340849	16.0664	0.208666	-5.98971	0.835024	0.933144	0.0300514
1h post exercise	HIIE	GNLY	-0.0674931	16.3629	-0.207447	-5.98995	0.835974	0.933968	0.029668
1h post exercise	MICE	UHRF2	0.0324834	13.1885	0.207323	-5.98998	0.836071	0.933968	0.029668
1h post exercise	HIIE	MEF2C	-0.0397182	12.2609	-0.206944	-5.99005	0.836366	0.934125	0.0295949
1h post exercise	HIIE	CST7	-0.0350765	14.6571	-0.206596	-5.99012	0.836637	0.934255	0.0295346
1h post exercise	MICE	C7	0.0248738	15.3085	0.206203	-5.9902	0.836943	0.934424	0.0294559
1h post exercise	MICE	PRDX6	0.0165083	23.0649	0.205683	-5.9903	0.837349	0.934634	0.0293584
1h post exercise	HIIE	NEDD4	-0.0122733	15.0476	-0.205565	-5.99032	0.837441	0.934634	0.0293584
1h post exercise	MICE	TRIO	0.0141561	12.4991	0.205123	-5.99041	0.837785	0.934693	0.0293312
1h post exercise	MICE	VAV2	0.0257026	13.1103	0.205101	-5.99041	0.837803	0.934693	0.0293312
1h post exercise	MICE	GIMAP8	0.0301856	15.6683	0.204319	-5.99056	0.838412	0.9352	0.0290957
1h post exercise	MICE	DCUN1D1	0.0126174	15.0693	0.203717	-5.99068	0.838882	0.935457	0.0289762
1h post exercise	MICE	DUSP22	0.0175282	16.2974	0.203551	-5.99071	0.839012	0.935457	0.0289762
1h post exercise	MICE	RBMXL1	0.0231619	15.4103	0.203356	-5.99075	0.839164	0.935457	0.0289762
1h post exercise	MICE	UBE3C	0.0243859	16.1263	0.20297	-5.99082	0.839465	0.935457	0.0289762
1h post exercise	MICE	LARP1	0.0122112	15.0985	0.202826	-5.99085	0.839576	0.935457	0.0289762
1h post exercise	HIIE	SNX17	-0.00717194	17.5288	-0.202598	-5.9909	0.839755	0.935457	0.0289762
1h post exercise	HIIE	NDUFA7	-0.0260924	15.4475	-0.202312	-5.99095	0.839978	0.935457	0.0289762
1h post exercise	HIIE	METTL16	-0.0383587	14.2955	-0.202214	-5.99097	0.840054	0.935457	0.0289762
1h post exercise	MICE	SNRNP40	0.0274067	15.8805	0.202111	-5.99099	0.840135	0.935457	0.0289762
1h post exercise	MICE	MEMO1	0.0143913	16.6011	0.202037	-5.991	0.840192	0.935457	0.0289762
1h post exercise	HIIE	SASH3	-0.0305804	15.7483	-0.200858	-5.99123	0.841112	0.936286	0.0285913
1h post exercise	MICE	USP7	0.0157821	17.7849	0.200633	-5.99127	0.841288	0.936286	0.0285913
1h post exercise	MICE	SH3GLB1	0.0219592	16.9126	0.200384	-5.99132	0.841483	0.936286	0.0285913
1h post exercise	MICE	PRRC2A	0.0174356	14.697	0.20027	-5.99134	0.841571	0.936286	0.0285913
1h post exercise	MICE	ASL	0.0176256	15.9897	0.20009	-5.99137	0.841712	0.936286	0.0285913
1h post exercise	HIIE	PPP2R5D	-0.0190229	13.675	-0.198861	-5.99161	0.842671	0.937153	0.0281897
1h post exercise	MICE	TPR	0.0180332	16.331	0.198525	-5.99167	0.842934	0.937153	0.0281897
1h post exercise	MICE	MYL4	0.0547544	13.2812	0.198496	-5.99168	0.842956	0.937153	0.0281897
1h post exercise	HIIE	PSMC6	-0.0294291	16.4733	-0.197719	-5.99182	0.843563	0.937654	0.0279573
1h post exercise	MICE	TRMT1	0.0333935	12.2816	0.197226	-5.99191	0.843948	0.93791	0.027839
1h post exercise	MICE	ALG6	0.0271189	14.1907	0.195883	-5.99216	0.844997	0.938802	0.0274259
1h post exercise	HIIE	HAT1	-0.0241006	15.1398	-0.1958	-5.99218	0.845062	0.938802	0.0274259
1h post exercise	MICE	IQGAP2	0.0146843	19.6415	0.195059	-5.99232	0.845641	0.939248	0.0272199
1h post exercise	MICE	ERP29	0.0181908	20.1365	0.194888	-5.99235	0.845774	0.939248	0.0272199
1h post exercise	HIIE	STEAP3	-0.0189566	17.2631	-0.194428	-5.99243	0.846134	0.939328	0.0271828
1h post exercise	HIIE	SEC14L5	-0.0190366	13.7118	-0.194397	-5.99244	0.846157	0.939328	0.0271828
1h post exercise	HIIE	CCS	-0.0234763	17.7616	-0.194192	-5.99248	0.846318	0.939334	0.0271801
1h post exercise	MICE	POMK	0.0323712	12.155	0.193965	-5.99252	0.846496	0.939358	0.0271688
1h post exercise	MICE	EHMT2	0.0306081	12.6682	0.193548	-5.99259	0.846821	0.93952	0.027094
1h post exercise	HIIE	HSPB1	-0.0255956	17.5387	-0.19338	-5.99263	0.846953	0.93952	0.027094
1h post exercise	HIIE	FCSK	-0.0167415	13.9096	-0.193042	-5.99269	0.847216	0.939607	0.0270539
1h post exercise	HIIE	BACH1	-0.026402	12.7819	-0.192882	-5.99272	0.847342	0.939607	0.0270539
1h post exercise	HIIE	NAT1	-0.0121714	14.3556	-0.192534	-5.99278	0.847613	0.939735	0.0269947
1h post exercise	HIIE	HLA-DQA1	-0.0375906	15.526	-0.192255	-5.99283	0.847832	0.939804	0.0269625
1h post exercise	MICE	HMGB1	0.0257475	20.8519	0.191876	-5.9929	0.848128	0.939859	0.0269371
1h post exercise	HIIE	RPL35	-0.0276473	18.4521	-0.191794	-5.99291	0.848192	0.939859	0.0269371
1h post exercise	HIIE	MYADM	-0.0359935	19.3763	-0.191335	-5.993	0.848551	0.940084	0.0268331
1h post exercise	MICE	MPG	0.0272993	14.742	0.190821	-5.99309	0.848953	0.940284	0.0267411
1h post exercise	MICE	TOP3B	0.0180683	13.8392	0.190549	-5.99314	0.849165	0.940284	0.0267411
1h post exercise	MICE	HDAC6	0.0135879	17.2345	0.190507	-5.99315	0.849198	0.940284	0.0267411
1h post exercise	HIIE	DOCK7	-0.0140118	15.0502	-0.19009	-5.99322	0.849525	0.940473	0.0266538
1h post exercise	HIIE	WDR45B	-0.0209106	14.1704	-0.18983	-5.99327	0.849728	0.94051	0.0266366
1h post exercise	MICE	SGSH	0.034721	15.1597	0.189468	-5.99334	0.850011	0.94051	0.0266366
1h post exercise	HIIE	TMEM63A	-0.0173355	18.4706	-0.189213	-5.99338	0.85021	0.94051	0.0266366
1h post exercise	HIIE	AMPD3	-0.0208817	14.4405	-0.189191	-5.99338	0.850228	0.94051	0.0266366
1h post exercise	HIIE	KALRN	-0.0173134	18.6058	-0.189026	-5.99341	0.850357	0.94051	0.0266366
1h post exercise	MICE	POLR2H	0.0224396	14.4491	0.188686	-5.99348	0.850623	0.94051	0.0266366
1h post exercise	MICE	GCHFR	0.0359929	14.2882	0.188653	-5.99348	0.850648	0.94051	0.0266366
1h post exercise	HIIE	PTPN18	-0.02578	15.3601	-0.188049	-5.99359	0.851121	0.940734	0.0265331
1h post exercise	MICE	CBFB	0.016083	16.4941	0.187955	-5.99361	0.851195	0.940734	0.0265331
1h post exercise	MICE	SNRPA	0.0270477	18.0491	0.187717	-5.99365	0.851381	0.940734	0.0265331
1h post exercise	HIIE	EMC4	-0.0256825	16.1731	-0.187462	-5.99369	0.85158	0.940734	0.0265331
1h post exercise	HIIE	PGK2	-0.0531299	16.4718	-0.186866	-5.9938	0.852047	0.940734	0.0265331
1h post exercise	HIIE	PRAM1	-0.0251041	17.2176	-0.186712	-5.99383	0.852167	0.940734	0.0265331
1h post exercise	HIIE	GSTM5	-0.034513	14.1023	-0.186695	-5.99383	0.852181	0.940734	0.0265331
1h post exercise	MICE	MSN	0.0153982	22.9735	0.186675	-5.99383	0.852196	0.940734	0.0265331
1h post exercise	MICE	S100A10	0.0506642	16.1539	0.186602	-5.99385	0.852253	0.940734	0.0265331
1h post exercise	HIIE	NELFA	-0.0274524	13.4865	-0.18615	-5.99393	0.852607	0.940953	0.0264322
1h post exercise	MICE	PES1	0.0275398	14.4207	0.185575	-5.99403	0.853057	0.941123	0.0263534
1h post exercise	MICE	FGG	0.0626135	24.4647	0.184891	-5.99415	0.853592	0.941123	0.0263534
1h post exercise	MICE	PPP2CB	0.0265948	15.361	0.184696	-5.99418	0.853745	0.941123	0.0263534
1h post exercise	MICE	MRPL39	0.0144408	15.2834	0.184659	-5.99419	0.853774	0.941123	0.0263534
1h post exercise	MICE	NUP210	0.0346814	17.9456	0.184578	-5.9942	0.853838	0.941123	0.0263534
1h post exercise	MICE	NDUFAF2	0.0176237	15.2059	0.18449	-5.99422	0.853907	0.941123	0.0263534
1h post exercise	MICE	VASP	0.0213882	20.2076	0.184209	-5.99427	0.854127	0.941123	0.0263534
1h post exercise	HIIE	SERPINE2	-0.0316157	16.8034	-0.184193	-5.99427	0.854139	0.941123	0.0263534
1h post exercise	HIIE	CS	-0.00787003	20.9735	-0.18416	-5.99428	0.854164	0.941123	0.0263534
1h post exercise	HIIE	RAP1A	-0.0482444	19.7417	-0.183168	-5.99445	0.854941	0.941407	0.0262224
1h post exercise	MICE	CYBRD1	0.0213592	14.9444	0.183019	-5.99447	0.855058	0.941407	0.0262224
1h post exercise	MICE	MTRES1	0.0232366	14.7328	0.182985	-5.99448	0.855084	0.941407	0.0262224
1h post exercise	HIIE	CAMK2G	-0.00994129	15.8467	-0.182612	-5.99454	0.855376	0.941407	0.0262224
1h post exercise	HIIE	GAR1	-0.0365103	17.5253	-0.182541	-5.99456	0.855433	0.941407	0.0262224
1h post exercise	HIIE	DIAPH1	-0.0127699	19.9294	-0.182328	-5.99459	0.855599	0.941407	0.0262224
1h post exercise	MICE	HSD17B7	0.0149886	14.0817	0.182255	-5.99461	0.855656	0.941407	0.0262224
1h post exercise	HIIE	HELZ	-0.0143893	14.0244	-0.182238	-5.99461	0.855669	0.941407	0.0262224
1h post exercise	MICE	QRSL1	0.0174162	12.9341	0.181532	-5.99473	0.856222	0.941587	0.0261398
1h post exercise	HIIE	TRAPPC8	-0.00648675	15.0576	-0.181361	-5.99476	0.856356	0.941587	0.0261398
1h post exercise	MICE	BCLAF1	0.0231986	14.6975	0.181246	-5.99478	0.856447	0.941587	0.0261398
1h post exercise	HIIE	BPTF	-0.0188728	13.9476	-0.181235	-5.99478	0.856456	0.941587	0.0261398
1h post exercise	MICE	ERBIN	0.0262411	16.9722	0.179941	-5.995	0.857469	0.94228	0.0258201
1h post exercise	MICE	IRF4	0.0242071	12.4516	0.179844	-5.99502	0.857545	0.94228	0.0258201
1h post exercise	MICE	RALBP1	0.0152872	13.464	0.179832	-5.99502	0.857554	0.94228	0.0258201
1h post exercise	HIIE	TXNL4A	-0.0230017	14.1248	-0.179609	-5.99506	0.857729	0.9423	0.0258106
1h post exercise	MICE	MED20	0.0238178	13.1734	0.179219	-5.99513	0.858035	0.942315	0.0258041
1h post exercise	MICE	SUGT1	0.00768786	17.3833	0.179194	-5.99513	0.858054	0.942315	0.0258041
1h post exercise	MICE	MRPS18B	0.0245897	14.5404	0.178971	-5.99517	0.858229	0.942336	0.0257943
1h post exercise	HIIE	LBR	-0.0185842	18.3997	-0.178241	-5.99529	0.858801	0.942624	0.0256617
1h post exercise	MICE	INTS14	0.0279012	12.5513	0.178238	-5.99529	0.858804	0.942624	0.0256617
1h post exercise	MICE	UEVLD	0.0162885	13.4461	0.177533	-5.99541	0.859356	0.943059	0.0254613
1h post exercise	MICE	KMO	0.0414586	12.193	0.176537	-5.99558	0.860137	0.943727	0.0251538
1h post exercise	HIIE	POGLUT1	-0.0107148	16.5326	-0.176358	-5.99561	0.860277	0.943727	0.0251538
1h post exercise	MICE	AMY1A	0.0401611	12.8579	0.175629	-5.99573	0.860849	0.943896	0.0250761
1h post exercise	MICE	CTSW	0.0207572	16.5515	0.175228	-5.9958	0.861164	0.943896	0.0250761
1h post exercise	MICE	MEFV	0.0230388	13.9304	0.175112	-5.99582	0.861254	0.943896	0.0250761
1h post exercise	MICE	TTC7A	0.0262965	12.2729	0.175108	-5.99582	0.861257	0.943896	0.0250761
1h post exercise	MICE	RER1	0.00982766	17.2246	0.175017	-5.99583	0.861329	0.943896	0.0250761
1h post exercise	HIIE	NLRC4	-0.0204351	13.2878	-0.174966	-5.99584	0.861369	0.943896	0.0250761
1h post exercise	HIIE	EIF4G3	-0.0180639	14.7437	-0.174133	-5.99598	0.862022	0.944302	0.0248892
1h post exercise	MICE	DCXR	0.00806456	18.9466	0.174094	-5.99598	0.862053	0.944302	0.0248892
1h post exercise	HIIE	MRPL23	-0.0129292	15.5588	-0.173885	-5.99602	0.862217	0.94431	0.0248854
1h post exercise	MICE	PGLS	0.0221216	18.6697	0.173284	-5.99612	0.862688	0.944597	0.0247533
1h post exercise	HIIE	DPYD	-0.0151769	17.7201	-0.172953	-5.99617	0.862948	0.944597	0.0247533
1h post exercise	MICE	DIABLO	0.00800067	16.7246	0.172952	-5.99617	0.862948	0.944597	0.0247533
1h post exercise	HIIE	APH1B	-0.0263468	14.6992	-0.172493	-5.99625	0.863308	0.944759	0.0246789
1h post exercise	MICE	PLCB2	0.00861816	17.4316	0.172218	-5.99629	0.863524	0.944759	0.0246789
1h post exercise	MICE	TRIP4	0.0126418	14.897	0.172166	-5.9963	0.863565	0.944759	0.0246789
1h post exercise	HIIE	PTPA	-0.0101561	19.4202	-0.171765	-5.99637	0.86388	0.944762	0.0246774
1h post exercise	HIIE	CEP41	-0.0210779	14.8808	-0.171763	-5.99637	0.863881	0.944762	0.0246774
1h post exercise	MICE	SDSL	0.025393	14.2005	0.171515	-5.99641	0.864076	0.944805	0.0246578
1h post exercise	MICE	PTPN1	0.00813271	18.3647	0.170684	-5.99654	0.864728	0.945274	0.0244423
1h post exercise	HIIE	PPP4R1	-0.0165038	13.3883	-0.170476	-5.99657	0.864891	0.945274	0.0244423
1h post exercise	HIIE	BUD31	-0.0275682	15.8442	-0.17037	-5.99659	0.864975	0.945274	0.0244423
1h post exercise	HIIE	NSDHL	-0.00972353	16.9464	-0.170016	-5.99665	0.865252	0.945406	0.0243816
1h post exercise	HIIE	XPO5	-0.0323998	13.4618	-0.169385	-5.99675	0.865748	0.945437	0.0243674
1h post exercise	MICE	PEX3	0.0173595	14.4855	0.169096	-5.9968	0.865974	0.945437	0.0243674
1h post exercise	MICE	FAM50A	0.0157739	13.7521	0.168815	-5.99684	0.866195	0.945437	0.0243674
1h post exercise	HIIE	CENPB	-0.0217541	13.8961	-0.168754	-5.99685	0.866243	0.945437	0.0243674
1h post exercise	HIIE	EHD1	-0.0197483	20.3185	-0.168621	-5.99687	0.866347	0.945437	0.0243674
1h post exercise	HIIE	PRCP	-0.0241187	16.285	-0.168395	-5.99691	0.866525	0.945437	0.0243674
1h post exercise	MICE	MED1	0.0213882	13.905	0.168226	-5.99694	0.866658	0.945437	0.0243674
1h post exercise	MICE	SRP19	0.0231767	13.9271	0.168064	-5.99696	0.866785	0.945437	0.0243674
1h post exercise	MICE	FAM162A	0.034014	18.2529	0.168052	-5.99696	0.866794	0.945437	0.0243674
1h post exercise	MICE	OVCA2	0.0193502	15.7806	0.167986	-5.99697	0.866846	0.945437	0.0243674
1h post exercise	HIIE	VPS37A	-0.0268564	12.1038	-0.167341	-5.99708	0.867352	0.945818	0.0241924
1h post exercise	HIIE	NUDT12	-0.028277	12.6046	-0.166953	-5.99714	0.867657	0.94598	0.024118
1h post exercise	HIIE	AP4M1	-0.010717	14.2555	-0.166655	-5.99719	0.867891	0.946064	0.0240794
1h post exercise	HIIE	WASHC4	-0.00723641	15.0652	-0.166231	-5.99725	0.868224	0.946111	0.024058
1h post exercise	HIIE	LIMD2	-0.0184384	14.2711	-0.166202	-5.99726	0.868247	0.946111	0.024058
1h post exercise	MICE	NDUFAF4	0.0132198	13.3655	0.165594	-5.99735	0.868724	0.94633	0.0239576
1h post exercise	HIIE	XPOT	-0.0135969	15.4391	-0.165547	-5.99736	0.868762	0.94633	0.0239576
1h post exercise	HIIE	BSCL2	-0.016289	14.9201	-0.165124	-5.99743	0.869094	0.946463	0.0238963
1h post exercise	MICE	HNRNPAB	0.0186975	19.0271	0.164992	-5.99745	0.869198	0.946463	0.0238963
1h post exercise	HIIE	NRF1	-0.0222707	15.5881	-0.164507	-5.99752	0.869578	0.946707	0.0237844
1h post exercise	MICE	RRAGD	0.00952276	16.201	0.1635	-5.99768	0.870369	0.947397	0.0234678
1h post exercise	HIIE	DECR2	-0.0190063	14.9086	-0.163163	-5.99773	0.870635	0.947515	0.0234137
1h post exercise	MICE	ZFR	0.0210766	15.0261	0.162345	-5.99786	0.871277	0.947751	0.0233056
1h post exercise	HIIE	ABHD11	-0.0180689	18.8052	-0.161859	-5.99793	0.871659	0.947751	0.0233056
1h post exercise	MICE	NAA15	0.00821643	15.9137	0.16177	-5.99795	0.871729	0.947751	0.0233056
1h post exercise	HIIE	GPAA1	-0.0182654	15.1141	-0.161749	-5.99795	0.871745	0.947751	0.0233056
1h post exercise	HIIE	DENND1C	-0.0204234	14.5579	-0.16165	-5.99796	0.871824	0.947751	0.0233056
1h post exercise	HIIE	SOS1	-0.0145326	14.1873	-0.161277	-5.99802	0.872116	0.947751	0.0233056
1h post exercise	HIIE	MAPRE2	-0.0186954	19.7047	-0.161106	-5.99805	0.872251	0.947751	0.0233056
1h post exercise	HIIE	DTX3L	-0.009226	14.6561	-0.160932	-5.99807	0.872388	0.947751	0.0233056
1h post exercise	MICE	DRG1	0.0131794	15.7634	0.160741	-5.9981	0.872538	0.947751	0.0233056
1h post exercise	MICE	TTN	0.0172438	12.2228	0.160566	-5.99813	0.872675	0.947751	0.0233056
1h post exercise	MICE	HEXB	0.0129935	18.3324	0.160324	-5.99817	0.872866	0.947751	0.0233056
1h post exercise	MICE	FYB1	0.0161729	20.0888	0.160275	-5.99817	0.872904	0.947751	0.0233056
1h post exercise	MICE	THOC5	0.01787	13.9909	0.160165	-5.99819	0.872991	0.947751	0.0233056
1h post exercise	MICE	MRPS23	0.012033	15.7661	0.160091	-5.9982	0.873049	0.947751	0.0233056
1h post exercise	MICE	C1D	0.0230952	11.5112	0.158979	-5.99837	0.873923	0.948531	0.0229487
1h post exercise	HIIE	PSMD7	-0.00859398	17.3696	-0.157206	-5.99864	0.875318	0.949647	0.0224378
1h post exercise	MICE	GATM	0.0205063	15.0401	0.157162	-5.99864	0.875352	0.949647	0.0224378
1h post exercise	MICE	SET	0.0216642	18.3082	0.157071	-5.99866	0.875424	0.949647	0.0224378
1h post exercise	HIIE	RTF2	-0.0230551	13.929	-0.156865	-5.99869	0.875586	0.949652	0.0224355
1h post exercise	HIIE	ANAPC1	-0.0113467	13.5276	-0.156557	-5.99873	0.875828	0.949744	0.0223935
1h post exercise	HIIE	KCTD12	-0.0198851	17.2994	-0.15591	-5.99883	0.876337	0.950045	0.0222557
1h post exercise	HIIE	PON1	-0.019234	15.8175	-0.155559	-5.99888	0.876613	0.950045	0.0222557
1h post exercise	MICE	COPS6	0.00710873	17.5431	0.155431	-5.9989	0.876714	0.950045	0.0222557
1h post exercise	HIIE	ERCC4	-0.0279008	12.2675	-0.155405	-5.9989	0.876735	0.950045	0.0222557
1h post exercise	MICE	FBXO3	0.0106851	14.6929	0.154796	-5.99899	0.877214	0.950393	0.0220966
1h post exercise	MICE	RNF2	0.0201664	14.1486	0.152449	-5.99933	0.879061	0.952149	0.0212951
1h post exercise	HIIE	PARN	-0.0181556	16.6168	-0.152313	-5.99935	0.879168	0.952149	0.0212951
1h post exercise	HIIE	UCHL3	-0.0140338	14.1266	-0.152136	-5.99938	0.879307	0.952149	0.0212951
1h post exercise	HIIE	PANK2	-0.0141848	13.9563	-0.15189	-5.99941	0.879501	0.952161	0.0212897
1h post exercise	HIIE	ATP2A1	-0.0257504	14.7218	-0.151722	-5.99944	0.879633	0.952161	0.0212897
1h post exercise	HIIE	PARP16	-0.0212152	13.1087	-0.150194	-5.99966	0.880836	0.953292	0.0207739
1h post exercise	HIIE	TPSB2	-0.0372307	14.2119	-0.149738	-5.99972	0.881196	0.95351	0.0206747
1h post exercise	MICE	PRXL2B	0.0159234	15.6678	0.149183	-5.9998	0.881632	0.953713	0.0205821
1h post exercise	MICE	USE1	0.018106	13.8483	0.149098	-5.99981	0.881699	0.953713	0.0205821
1h post exercise	MICE	RPL9	0.018026	15.6687	0.148553	-5.99989	0.882128	0.953875	0.0205084
1h post exercise	MICE	GLYR1	0.0183017	16.7975	0.148507	-5.9999	0.882165	0.953875	0.0205084
1h post exercise	MICE	MMUT	0.00773142	15.722	0.147807	-5.99999	0.882716	0.954104	0.0204044
1h post exercise	HIIE	SMAD3	-0.0134904	13.8512	-0.147695	-6.00001	0.882804	0.954104	0.0204044
1h post exercise	MICE	UBE2Q1	0.00873512	15.1019	0.14746	-6.00004	0.882989	0.954104	0.0204044
1h post exercise	MICE	HNRNPC	0.0186869	20.9406	0.147436	-6.00005	0.883008	0.954104	0.0204044
1h post exercise	MICE	ADAR	0.0156083	14.6936	0.146873	-6.00012	0.883452	0.954169	0.0203747
1h post exercise	MICE	IK	0.0160069	15.7932	0.146722	-6.00015	0.88357	0.954169	0.0203747
1h post exercise	HIIE	ARIH2	-0.0107011	13.9685	-0.146705	-6.00015	0.883584	0.954169	0.0203747
1h post exercise	MICE	YLPM1	0.0172213	12.9722	0.146377	-6.00019	0.883842	0.954169	0.0203747
1h post exercise	MICE	SEPHS1	0.0210066	16.2274	0.146357	-6.0002	0.883858	0.954169	0.0203747
1h post exercise	MICE	LARP4B	0.0207102	12.0936	0.145265	-6.00035	0.884719	0.954927	0.0200298
1h post exercise	MICE	FGL2	0.0217057	11.7603	0.14476	-6.00042	0.885116	0.955029	0.0199833
1h post exercise	MICE	NUP155	0.0161909	15.5572	0.144655	-6.00043	0.8852	0.955029	0.0199833
1h post exercise	MICE	TRAPPC11	0.0061912	15.7716	0.144542	-6.00045	0.885288	0.955029	0.0199833
1h post exercise	MICE	MRPL53	0.0159342	14.8042	0.14381	-6.00055	0.885865	0.955359	0.0198336
1h post exercise	MICE	FAM89B	0.0258006	12.683	0.143754	-6.00055	0.88591	0.955359	0.0198336
1h post exercise	MICE	STK38L	0.00831654	16.3397	0.143088	-6.00064	0.886434	0.955754	0.0196539
1h post exercise	MICE	LRCH1	0.00785948	15.9191	0.142785	-6.00069	0.886673	0.95584	0.0196146
1h post exercise	HIIE	C11orf58	-0.0289282	12.9719	-0.142454	-6.00073	0.886934	0.955951	0.0195643
1h post exercise	MICE	NDUFA3	0.0261883	15.9091	0.139996	-6.00106	0.888872	0.957686	0.018777
1h post exercise	HIIE	ACTA1	-0.0282469	18.4525	-0.139978	-6.00106	0.888887	0.957686	0.018777
1h post exercise	HIIE	MOV10	-0.0111716	14.0587	-0.139809	-6.00108	0.889019	0.957686	0.018777
1h post exercise	HIIE	CDC42SE1	-0.0302057	14.367	-0.139463	-6.00113	0.889293	0.95781	0.0187208
1h post exercise	MICE	CRYBG1	0.0183952	14.9034	0.13908	-6.00118	0.889595	0.95796	0.0186527
1h post exercise	HIIE	RUFY1	-0.00844377	17.2063	-0.138603	-6.00124	0.889971	0.95796	0.0186527
1h post exercise	HIIE	ITGAL	-0.0180007	16.7391	-0.138518	-6.00125	0.890038	0.95796	0.0186527
1h post exercise	HIIE	FCGR2A	-0.0252861	16.8471	-0.138294	-6.00128	0.890215	0.95796	0.0186527
1h post exercise	MICE	STEAP4	0.0321467	13.4591	0.137998	-6.00132	0.890448	0.95796	0.0186527
1h post exercise	HIIE	RBKS	-0.0187064	16.5836	-0.137901	-6.00134	0.890524	0.95796	0.0186527
1h post exercise	MICE	FOLR3	0.026002	13.3935	0.137878	-6.00134	0.890543	0.95796	0.0186527
1h post exercise	MICE	COMMD9	0.0159872	11.7029	0.137607	-6.00137	0.890756	0.958019	0.018626
1h post exercise	HIIE	STAU2	-0.0154061	12.8333	-0.136986	-6.00145	0.891246	0.958375	0.0184644
1h post exercise	MICE	NUP205	0.0126396	15.4128	0.136061	-6.00157	0.891976	0.958989	0.0181863
1h post exercise	HIIE	SAR1A	-0.0100085	19.5427	-0.135713	-6.00162	0.892251	0.959114	0.0181297
1h post exercise	MICE	MAPRE1	0.0104422	18.6213	0.135101	-6.0017	0.892733	0.959462	0.0179722
1h post exercise	HIIE	STON2	-0.0124382	16.389	-0.13456	-6.00177	0.89316	0.959663	0.0178814
1h post exercise	MICE	NXF1	0.0157662	14.0718	0.134322	-6.0018	0.893348	0.959663	0.0178814
1h post exercise	MICE	ERAP2	0.0315656	15.2212	0.13426	-6.0018	0.893397	0.959663	0.0178814
1h post exercise	HIIE	DNAJC17	-0.0236458	13.7191	-0.134002	-6.00184	0.893601	0.959712	0.0178593
1h post exercise	MICE	RAB9A	0.00938739	15.8686	0.132699	-6.002	0.894629	0.960644	0.0174373
1h post exercise	HIIE	RBPMS2	-0.0196801	16.2216	-0.132027	-6.00209	0.895159	0.960878	0.0173317
1h post exercise	HIIE	RPL7	-0.0166228	19.7864	-0.131862	-6.00211	0.89529	0.960878	0.0173317
1h post exercise	HIIE	SURF6	-0.0356117	13.0617	-0.131819	-6.00211	0.895324	0.960878	0.0173317
1h post exercise	MICE	WAPL	0.0156003	13.9881	0.131442	-6.00216	0.895622	0.961027	0.0172643
1h post exercise	HIIE	ZNF740	-0.0210176	11.7791	-0.131057	-6.00221	0.895926	0.961183	0.0171941
1h post exercise	HIIE	KCNAB2	-0.0162597	16.9706	-0.130768	-6.00224	0.896154	0.961256	0.0171608
1h post exercise	HIIE	UBE2K	-0.010982	17.5326	-0.130434	-6.00228	0.896417	0.961368	0.0171102
1h post exercise	HIIE	SYNE1	-0.0107391	15.6312	-0.129491	-6.0024	0.897162	0.961996	0.0168265
1h post exercise	MICE	APAF1	0.0060097	15.557	0.129121	-6.00245	0.897454	0.962051	0.0168017
1h post exercise	MICE	APBB1IP	0.0168109	15.6076	0.129022	-6.00246	0.897532	0.962051	0.0168017
1h post exercise	HIIE	MOB1B	-0.00866735	18.9127	-0.128668	-6.0025	0.897812	0.962181	0.0167434
1h post exercise	MICE	CLCC1	0.0115527	13.5559	0.128192	-6.00256	0.898187	0.962412	0.016639
1h post exercise	MICE	B3GNT2	0.012002	13.6621	0.127455	-6.00265	0.89877	0.962808	0.0164602
1h post exercise	MICE	JAK1	0.0078219	14.152	0.127234	-6.00268	0.898944	0.962808	0.0164602
1h post exercise	MICE	UPF3B	0.00928438	14.6844	0.127119	-6.00269	0.899036	0.962808	0.0164602
1h post exercise	MICE	RCOR3	0.0167199	13.7036	0.126514	-6.00276	0.899514	0.963005	0.0163715
1h post exercise	MICE	POLR2E	0.0153192	16.0052	0.126483	-6.00277	0.899538	0.963005	0.0163715
1h post exercise	MICE	GBP4	0.00757535	14.0794	0.12622	-6.0028	0.899746	0.963056	0.0163483
1h post exercise	HIIE	MAU2	-0.0155097	13.7634	-0.125684	-6.00286	0.900169	0.963144	0.016309
1h post exercise	HIIE	BRAP	-0.0234211	13.5764	-0.125622	-6.00287	0.900219	0.963144	0.016309
1h post exercise	MICE	EFR3A	0.00854114	16.1031	0.125511	-6.00288	0.900306	0.963144	0.016309
1h post exercise	HIIE	TRIM14	-0.0157793	13.4881	-0.125026	-6.00294	0.900689	0.963383	0.016201
1h post exercise	MICE	YIPF3	0.0156905	13.1728	0.123607	-6.00311	0.901811	0.964102	0.0158772
1h post exercise	MICE	BDNF	0.022818	15.7976	0.123596	-6.00311	0.901819	0.964102	0.0158772
1h post exercise	HIIE	F2	-0.0164828	16.6128	-0.123477	-6.00312	0.901913	0.964102	0.0158772
1h post exercise	HIIE	TRGC1	-0.0245207	14.2431	-0.123368	-6.00313	0.901999	0.964102	0.0158772
1h post exercise	HIIE	SNRPD2	-0.0207001	18.5866	-0.122103	-6.00328	0.902999	0.96484	0.0155447
1h post exercise	MICE	SRPK1	0.0164664	11.8458	0.12209	-6.00328	0.90301	0.96484	0.0155447
1h post exercise	HIIE	POFUT1	-0.00774829	14.4546	-0.121661	-6.00333	0.903348	0.965031	0.0154587
1h post exercise	HIIE	JAK3	-0.0102039	16.5144	-0.12087	-6.00342	0.903974	0.965201	0.0153823
1h post exercise	MICE	MTA3	0.0195191	14.7023	0.12086	-6.00343	0.903982	0.965201	0.0153823
1h post exercise	HIIE	YBX1	-0.0124929	15.9335	-0.120641	-6.00345	0.904155	0.965201	0.0153823
1h post exercise	MICE	WASH2P	0.00754494	15.7247	0.120322	-6.00349	0.904407	0.965201	0.0153823
1h post exercise	MICE	NFIC	0.0242564	12.3756	0.120304	-6.00349	0.904421	0.965201	0.0153823
1h post exercise	MICE	MFN1	0.0107879	14.3825	0.120161	-6.0035	0.904534	0.965201	0.0153823
1h post exercise	MICE	DNAJC21	0.0129889	13.2796	0.120045	-6.00352	0.904626	0.965201	0.0153823
1h post exercise	HIIE	HMGB2	-0.0165524	20.0325	-0.11984	-6.00354	0.904788	0.965203	0.0153812
1h post exercise	HIIE	POLR1A	-0.0167672	13.1992	-0.119174	-6.00362	0.905315	0.965595	0.0152052
1h post exercise	HIIE	ZFP91	-0.0211083	13.987	-0.1188	-6.00366	0.905611	0.965702	0.0151571
1h post exercise	HIIE	ARMCX3	-0.0112699	16.7686	-0.118643	-6.00368	0.905735	0.965702	0.0151571
1h post exercise	HIIE	GTF2F2	-0.018291	13.5227	-0.118266	-6.00372	0.906033	0.965849	0.0150907
1h post exercise	HIIE	PARK7	-0.00744177	20.6709	-0.117645	-6.00379	0.906523	0.965954	0.0150434
1h post exercise	HIIE	RAB3GAP2	-0.00605564	16.9276	-0.117513	-6.0038	0.906629	0.965954	0.0150434
1h post exercise	MICE	PLA2G1B	0.0313266	15.7237	0.117348	-6.00382	0.906759	0.965954	0.0150434
1h post exercise	HIIE	TEP1	-0.0083268	13.8853	-0.117332	-6.00382	0.906772	0.965954	0.0150434
1h post exercise	MICE	HNRNPDL	0.0128343	17.2178	0.116916	-6.00387	0.9071	0.965973	0.0150348
1h post exercise	HIIE	ZCCHC3	-0.013252	12.7688	-0.116905	-6.00387	0.90711	0.965973	0.0150348
1h post exercise	MICE	HNRNPA1	0.0142078	20.3854	0.116662	-6.0039	0.907301	0.966007	0.0150196
1h post exercise	MICE	LPCAT2	0.0135399	14.717	0.116393	-6.00393	0.907515	0.966018	0.0150149
1h post exercise	MICE	TFAM	0.00817311	18.1757	0.116087	-6.00396	0.907757	0.966018	0.0150149
1h post exercise	MICE	ARHGAP26	0.013779	13.551	0.116043	-6.00397	0.907791	0.966018	0.0150149
1h post exercise	HIIE	EIF6	-0.0114558	17.2675	-0.115821	-6.00399	0.907967	0.966034	0.0150074
1h post exercise	MICE	GNAZ	0.0108669	19.3541	0.115313	-6.00405	0.908369	0.966292	0.0148916
1h post exercise	HIIE	TRAPPC1	-0.00476836	16.9564	-0.114612	-6.00412	0.908923	0.966709	0.0147043
1h post exercise	HIIE	C4B	-0.0184336	13.8146	-0.114297	-6.00416	0.909172	0.966709	0.0147043
1h post exercise	HIIE	SNX21	-0.0151374	12.3133	-0.11421	-6.00417	0.909241	0.966709	0.0147043
1h post exercise	MICE	TFCP2	0.00576882	15.5746	0.113711	-6.00422	0.909636	0.966958	0.0145923
1h post exercise	HIIE	CUL5	-0.00551091	16.3086	-0.113384	-6.00426	0.909895	0.967064	0.014545
1h post exercise	HIIE	UBE2L6	-0.0138985	15.5843	-0.112587	-6.00434	0.910525	0.967296	0.0144407
1h post exercise	MICE	TUBA8	0.0167167	21.5858	0.112216	-6.00438	0.910819	0.967296	0.0144407
1h post exercise	HIIE	PRKAR2B	-0.0126695	17.8484	-0.111644	-6.00444	0.911272	0.967296	0.0144407
1h post exercise	MICE	PRTFDC1	0.00956579	14.3859	0.111569	-6.00445	0.911331	0.967296	0.0144407
1h post exercise	HIIE	RNASEH2B	-0.0127019	13.63	-0.111181	-6.00449	0.911639	0.967296	0.0144407
1h post exercise	MICE	MCM3AP	0.0146355	13.2971	0.111166	-6.00449	0.91165	0.967296	0.0144407
1h post exercise	HIIE	ITGB1BP2	-0.0279228	12.2688	-0.111068	-6.0045	0.911728	0.967296	0.0144407
1h post exercise	MICE	GUCY1A1	0.0104259	17.8872	0.111044	-6.0045	0.911747	0.967296	0.0144407
1h post exercise	MICE	PDK1	0.0149116	16.7582	0.110806	-6.00453	0.911935	0.967296	0.0144407
1h post exercise	MICE	LGMN	0.00848752	14.8188	0.110728	-6.00454	0.911996	0.967296	0.0144407
1h post exercise	HIIE	GSTK1	-0.014833	19.2585	-0.110445	-6.00457	0.912221	0.967296	0.0144407
1h post exercise	HIIE	SMARCD1	-0.0140778	14.3299	-0.110102	-6.0046	0.912492	0.967296	0.0144407
1h post exercise	MICE	ATG5	0.00895945	14.5475	0.11005	-6.00461	0.912533	0.967296	0.0144407
1h post exercise	MICE	JCHAIN	0.0221414	14.8702	0.109893	-6.00462	0.912657	0.967296	0.0144407
1h post exercise	MICE	PAF1	0.0163712	14.3527	0.109699	-6.00464	0.912811	0.967296	0.0144407
1h post exercise	MICE	CRIP1	0.0230809	15.5091	0.109672	-6.00465	0.912832	0.967296	0.0144407
1h post exercise	MICE	STK16	0.0131086	10.6635	0.109502	-6.00467	0.912967	0.967296	0.0144407
1h post exercise	HIIE	PGAM1	-0.0138751	20.2047	-0.109465	-6.00467	0.912997	0.967296	0.0144407
1h post exercise	HIIE	KDM1A	-0.010638	14.4858	-0.109146	-6.0047	0.913249	0.967394	0.0143968
1h post exercise	MICE	IFI30	0.0160299	15.1801	0.108757	-6.00474	0.913557	0.967551	0.0143264
1h post exercise	HIIE	CCM2	-0.00717324	14.5648	-0.108464	-6.00477	0.913789	0.967626	0.0142925
1h post exercise	MICE	EED	0.0147888	13.7761	0.108075	-6.00481	0.914097	0.967782	0.0142223
1h post exercise	HIIE	PLRG1	-0.0149891	15.01	-0.107665	-6.00485	0.914421	0.967956	0.0141442
1h post exercise	HIIE	IDNK	-0.013927	12.9765	-0.107377	-6.00488	0.91465	0.96797	0.014138
1h post exercise	HIIE	VPS8	-0.00616056	14.187	-0.107243	-6.0049	0.914755	0.96797	0.014138
1h post exercise	MICE	DNASE1L1	0.0114427	13.5905	0.106736	-6.00495	0.915157	0.968226	0.0140231
1h post exercise	HIIE	HNRNPUL1	-0.0145311	16.6408	-0.105987	-6.00502	0.915751	0.968375	0.0139564
1h post exercise	MICE	CFI	0.0184354	15.3725	0.105961	-6.00503	0.915771	0.968375	0.0139564
1h post exercise	MICE	BTF3L4	0.0110169	16.6561	0.105859	-6.00504	0.915851	0.968375	0.0139564
1h post exercise	MICE	KCTD9	0.0121947	12.0902	0.105748	-6.00505	0.915939	0.968375	0.0139564
1h post exercise	MICE	APRT	0.00636437	19.9722	0.10543	-6.00508	0.916192	0.968472	0.0139129
1h post exercise	HIIE	MRPS30	-0.00844577	14.4096	-0.104616	-6.00516	0.916836	0.968983	0.0136837
1h post exercise	HIIE	CLN6	-0.00886171	14.4478	-0.104234	-6.0052	0.917139	0.969134	0.0136162
1h post exercise	HIIE	RPRD2	-0.0143722	14.3715	-0.103797	-6.00524	0.917485	0.969253	0.013563
1h post exercise	MICE	ECHDC3	0.0242521	12.0703	0.10357	-6.00526	0.917665	0.969253	0.013563
1h post exercise	HIIE	GCLM	-0.00964571	17.4813	-0.103484	-6.00527	0.917733	0.969253	0.013563
1h post exercise	HIIE	COMMD10	-0.0158455	15.0685	-0.102694	-6.00535	0.918359	0.969745	0.0133427
1h post exercise	MICE	CHAMP1	0.0110328	13.9602	0.102453	-6.00537	0.918549	0.969776	0.0133285
1h post exercise	MICE	NCL	0.0118492	21.004	0.102232	-6.00539	0.918725	0.969792	0.0133215
1h post exercise	MICE	METAP2	0.00628144	14.7119	0.101227	-6.00549	0.91952	0.970462	0.0130215
1h post exercise	HIIE	RAB44	-0.0125788	12.8822	-0.100847	-6.00553	0.919822	0.97061	0.012955
1h post exercise	HIIE	GNB1	-0.011939	20.6992	-0.100249	-6.00559	0.920296	0.970941	0.0128071
1h post exercise	HIIE	PNPLA6	-0.00396154	15.9735	-0.0995173	-6.00565	0.920875	0.970984	0.0127881
1h post exercise	HIIE	THBS1	-0.0118868	25.41	-0.099284	-6.00568	0.92106	0.970984	0.0127881
1h post exercise	MICE	GIGYF2	0.0130643	12.7976	0.0992588	-6.00568	0.92108	0.970984	0.0127881
1h post exercise	HIIE	CISD3	-0.0164508	12.5697	-0.099225	-6.00568	0.921107	0.970984	0.0127881
1h post exercise	MICE	GTF3C2	0.0171014	13.0535	0.0991833	-6.00569	0.92114	0.970984	0.0127881
1h post exercise	HIIE	GK	-0.00605852	17.0061	-0.0980443	-6.00579	0.922043	0.971765	0.0124386
1h post exercise	MICE	MYBBP1A	0.0109431	15.4929	0.0975334	-6.00584	0.922448	0.971865	0.0123941
1h post exercise	HIIE	INF2	-0.0102496	18.6891	-0.097415	-6.00585	0.922542	0.971865	0.0123941
1h post exercise	MICE	INTS1	0.011022	13.6357	0.0973028	-6.00586	0.92263	0.971865	0.0123941
1h post exercise	HIIE	TMSB4X	-0.0166494	17.8613	-0.0969966	-6.00589	0.922873	0.971865	0.0123941
1h post exercise	MICE	LPXN	0.021228	15.0337	0.09691	-6.0059	0.922942	0.971865	0.0123941
1h post exercise	HIIE	PHF3	-0.0119879	14.3618	-0.0962184	-6.00596	0.92349	0.97219	0.012249
1h post exercise	HIIE	SELENOO	-0.0080457	13.1325	-0.0961146	-6.00597	0.923572	0.97219	0.012249
1h post exercise	MICE	GCDH	0.00815252	16.9266	0.0958249	-6.006	0.923802	0.972201	0.0122438
1h post exercise	HIIE	PUF60	-0.0133061	17.0421	-0.0956044	-6.00602	0.923977	0.972201	0.0122438
1h post exercise	HIIE	USP3	-0.0125157	13.9477	-0.0952972	-6.00604	0.92422	0.972201	0.0122438
1h post exercise	HIIE	GAN	-0.0107145	13.8956	-0.0952886	-6.00604	0.924227	0.972201	0.0122438
1h post exercise	MICE	INPP4A	0.0068837	14.4548	0.094344	-6.00613	0.924976	0.972654	0.0120415
1h post exercise	MICE	ADPGK	0.00933038	16.1632	0.0942436	-6.00614	0.925056	0.972654	0.0120415
1h post exercise	HIIE	BAZ1B	-0.0093812	16.0638	-0.0941361	-6.00615	0.925141	0.972654	0.0120415
1h post exercise	MICE	PPME1	0.00965507	16.0444	0.0939271	-6.00617	0.925307	0.972659	0.0120394
1h post exercise	HIIE	NELFCD	-0.013402	13.0311	-0.0932353	-6.00623	0.925855	0.97291	0.0119274
1h post exercise	HIIE	TMA7	-0.0116281	17.9985	-0.0932198	-6.00623	0.925867	0.97291	0.0119274
1h post exercise	HIIE	TJP2	-0.0115573	18.9104	-0.0929986	-6.00625	0.926043	0.972925	0.0119207
1h post exercise	MICE	SDHA	0.004795	19.0188	0.0926033	-6.00628	0.926356	0.973085	0.0118493
1h post exercise	HIIE	ING1	-0.0102576	13.2761	-0.0921222	-6.00633	0.926738	0.973316	0.011746
1h post exercise	HIIE	DOCK5	-0.00565317	16.3687	-0.0915264	-6.00638	0.92721	0.973643	0.0116002
1h post exercise	HIIE	ADO	-0.00537424	14.0956	-0.0905783	-6.00646	0.927962	0.974221	0.0113427
1h post exercise	HIIE	PIK3CG	-0.0044523	15.9728	-0.0904263	-6.00647	0.928083	0.974221	0.0113427
1h post exercise	HIIE	PFKFB3	-0.00771135	13.7768	-0.0902049	-6.00649	0.928258	0.974235	0.0113361
1h post exercise	HIIE	RBPJ	-0.0123473	14.246	-0.08929	-6.00657	0.928984	0.974644	0.0111538
1h post exercise	MICE	CAPNS1	0.00494929	19.3488	0.0891143	-6.00658	0.929123	0.974644	0.0111538
1h post exercise	HIIE	SCAF1	-0.0166375	13.236	-0.0889969	-6.00659	0.929217	0.974644	0.0111538
1h post exercise	MICE	SEPTIN5	0.00799153	18.9435	0.0884036	-6.00664	0.929687	0.974644	0.0111538
1h post exercise	MICE	PTBP1	0.00720974	19.0088	0.0881718	-6.00666	0.929871	0.974644	0.0111538
1h post exercise	MICE	EXOSC5	0.0136916	14.6572	0.0880237	-6.00668	0.929988	0.974644	0.0111538
1h post exercise	MICE	JAGN1	0.0114362	16.2813	0.088017	-6.00668	0.929994	0.974644	0.0111538
1h post exercise	HIIE	ZFYVE21	-0.0123843	15.1244	-0.0878736	-6.00669	0.930108	0.974644	0.0111538
1h post exercise	HIIE	NOP9	-0.0139997	14.3476	-0.0878186	-6.00669	0.930151	0.974644	0.0111538
1h post exercise	MICE	ARHGDIB	0.00478461	21.8515	0.0876791	-6.0067	0.930262	0.974644	0.0111538
1h post exercise	HIIE	NFS1	-0.00491131	14.9027	-0.0869039	-6.00677	0.930877	0.97512	0.0109421
1h post exercise	HIIE	CPSF7	-0.0110988	16.5807	-0.086685	-6.00679	0.931051	0.975133	0.0109363
1h post exercise	HIIE	PAXBP1	-0.0120667	12.4191	-0.0863294	-6.00682	0.931333	0.975259	0.0108801
1h post exercise	MICE	PRSS50	0.0120865	14.2913	0.085808	-6.00686	0.931746	0.975322	0.0108518
1h post exercise	HIIE	RTCA	-0.00418898	16.9624	-0.0855213	-6.00688	0.931974	0.975322	0.0108518
1h post exercise	MICE	ANXA1	0.0191683	20.448	0.0852529	-6.0069	0.932187	0.975322	0.0108518
1h post exercise	HIIE	NIP7	-0.0131328	13.8115	-0.0850618	-6.00692	0.932338	0.975322	0.0108518
1h post exercise	HIIE	CARD6	-0.011386	13.4929	-0.0849198	-6.00693	0.932451	0.975322	0.0108518
1h post exercise	HIIE	PPIL2	-0.0100276	14.8205	-0.0848863	-6.00693	0.932478	0.975322	0.0108518
1h post exercise	MICE	NHERF1	0.00626193	18.2593	0.0847817	-6.00694	0.932561	0.975322	0.0108518
1h post exercise	MICE	NUP188	0.00880679	13.9705	0.0846247	-6.00695	0.932685	0.975322	0.0108518
1h post exercise	HIIE	COX7A2L	-0.00848007	16.5505	-0.084386	-6.00697	0.932875	0.975352	0.0108388
1h post exercise	HIIE	DHX29	-0.00505613	15.4787	-0.0840879	-6.007	0.933111	0.97542	0.0108084
1h post exercise	MICE	APOL3	0.014097	13.8543	0.0838966	-6.00701	0.933263	0.97542	0.0108084
1h post exercise	HIIE	SERPINA3	-0.011602	15.453	-0.0830305	-6.00708	0.933951	0.975911	0.0105899
1h post exercise	HIIE	IMPA2	-0.0130395	15.1084	-0.0827168	-6.00711	0.934199	0.975911	0.0105899
1h post exercise	HIIE	MICALL2	-0.0116447	13.8674	-0.0826939	-6.00711	0.934218	0.975911	0.0105899
1h post exercise	HIIE	NPLOC4	-0.00357744	16.3103	-0.0824154	-6.00713	0.934439	0.975973	0.0105623
1h post exercise	MICE	DHX15	0.0103944	18.5107	0.0813711	-6.00721	0.935268	0.976418	0.0103643
1h post exercise	HIIE	PABPC1	-0.00604935	18.9669	-0.0813456	-6.00721	0.935288	0.976418	0.0103643
1h post exercise	HIIE	ACSL3	-0.00420297	17.2416	-0.0812122	-6.00722	0.935394	0.976418	0.0103643
1h post exercise	MICE	JMJD6	0.0101098	14.7587	0.0810638	-6.00723	0.935511	0.976418	0.0103643
1h post exercise	HIIE	ATP6V0D1	-0.00679086	18.1093	-0.0805343	-6.00727	0.935932	0.976679	0.0102483
1h post exercise	MICE	ZFP62	0.020112	10.6447	0.0803415	-6.00729	0.936085	0.976679	0.0102483
1h post exercise	HIIE	MRPS7	-0.0067644	14.3437	-0.0792213	-6.00737	0.936974	0.977197	0.010018
1h post exercise	HIIE	LZTR1	-0.00807461	13.5216	-0.0792106	-6.00737	0.936983	0.977197	0.010018
1h post exercise	HIIE	SNRPC	-0.0108591	15.848	-0.0790016	-6.00739	0.937148	0.977197	0.010018
1h post exercise	MICE	SMIM1	0.0205673	15.606	0.0789007	-6.0074	0.937229	0.977197	0.010018
1h post exercise	HIIE	PCF11	-0.014523	19.9477	-0.0785432	-6.00742	0.937512	0.977324	0.00996143
1h post exercise	HIIE	HSPA2	-0.00819578	19.3254	-0.0781509	-6.00745	0.937824	0.977326	0.00996035
1h post exercise	MICE	MNDA	0.0108042	18.0629	0.0781325	-6.00745	0.937839	0.977326	0.00996035
1h post exercise	MICE	ANKMY2	0.00756213	15.0123	0.0778425	-6.00748	0.938069	0.977398	0.00992867
1h post exercise	MICE	GSTZ1	0.00704096	15.6363	0.0770232	-6.00754	0.938719	0.977671	0.00980722
1h post exercise	MICE	UBXN4	0.00455743	14.4238	0.0768545	-6.00755	0.938853	0.977671	0.00980722
1h post exercise	HIIE	CFL1	-0.00804005	24.5872	-0.0767202	-6.00756	0.93896	0.977671	0.00980722
1h post exercise	MICE	STK17B	0.0115492	14.0588	0.0766965	-6.00756	0.938979	0.977671	0.00980722
1h post exercise	HIIE	CREB1	-0.0106756	17.2803	-0.0745359	-6.00772	0.940695	0.979289	0.00908922
1h post exercise	MICE	NCOA5	0.0101334	14.3973	0.0738318	-6.00776	0.941254	0.979481	0.00900402
1h post exercise	HIIE	IGF2	-0.0169279	15.2767	-0.0737943	-6.00777	0.941284	0.979481	0.00900402
1h post exercise	MICE	CASP4	0.00463901	13.3766	0.0735951	-6.00778	0.941442	0.979481	0.00900402
1h post exercise	HIIE	RPL29	-0.00841366	18.2195	-0.0734866	-6.00779	0.941528	0.979481	0.00900402
1h post exercise	MICE	AP4S1	0.00457512	15.4113	0.0728307	-6.00783	0.942049	0.979711	0.00890219
1h post exercise	HIIE	METAP1	-0.00369484	16.8974	-0.0727999	-6.00784	0.942073	0.979711	0.00890219
1h post exercise	MICE	ANXA7	0.0144102	19.4411	0.0724351	-6.00786	0.942363	0.979843	0.00884334
1h post exercise	HIIE	PFDN2	-0.00642583	15.7923	-0.0720667	-6.00789	0.942656	0.979979	0.00878327
1h post exercise	HIIE	PDXK	-0.0091871	15.7579	-0.0709048	-6.00797	0.943579	0.980764	0.00843566
1h post exercise	HIIE	CTPS2	-0.00499526	16.148	-0.0707075	-6.00798	0.943735	0.980764	0.00843566
1h post exercise	MICE	OSBPL2	0.00499388	15.5086	0.0700901	-6.00802	0.944226	0.980845	0.00839975
1h post exercise	MICE	FAM78A	0.00662915	14.5881	0.069803	-6.00804	0.944454	0.980845	0.00839975
1h post exercise	MICE	CD3E	0.00944226	16.5704	0.069773	-6.00804	0.944478	0.980845	0.00839975
1h post exercise	MICE	HDAC2	0.0087176	17.3368	0.069151	-6.00808	0.944972	0.980845	0.00839975
1h post exercise	MICE	GRK5	0.0081092	14.422	0.0687881	-6.00811	0.94526	0.980845	0.00839975
1h post exercise	MICE	VIM	0.0101458	21.1611	0.0686224	-6.00812	0.945392	0.980845	0.00839975
1h post exercise	MICE	MRPL20	0.00953915	14.7321	0.0685786	-6.00812	0.945427	0.980845	0.00839975
1h post exercise	MICE	SLC40A1	0.00798186	13.5449	0.0685427	-6.00812	0.945455	0.980845	0.00839975
1h post exercise	HIIE	BASP1	-0.0129689	13.2687	-0.0684803	-6.00813	0.945505	0.980845	0.00839975
1h post exercise	MICE	OSBPL11	0.00465216	14.5331	0.0683744	-6.00813	0.945589	0.980845	0.00839975
1h post exercise	HIIE	YWHAB	-0.0039022	21.0083	-0.0683604	-6.00813	0.9456	0.980845	0.00839975
1h post exercise	HIIE	ELOA	-0.00843892	13.1014	-0.0677466	-6.00817	0.946088	0.981119	0.00827827
1h post exercise	HIIE	MRPS5	-0.00628586	12.9553	-0.0675245	-6.00819	0.946264	0.981119	0.00827827
1h post exercise	HIIE	ABCC3	-0.00780235	14.5791	-0.0671809	-6.00821	0.946537	0.981119	0.00827827
1h post exercise	MICE	PLXNC1	0.00901038	11.9339	0.067147	-6.00821	0.946564	0.981119	0.00827827
1h post exercise	HIIE	ABRAXAS2	-0.00317132	15.8655	-0.0670052	-6.00822	0.946677	0.981119	0.00827827
1h post exercise	MICE	SSB	0.00853545	17.8784	0.0664469	-6.00826	0.94712	0.981281	0.00820648
1h post exercise	MICE	CHUK	0.00535551	15.8904	0.0663994	-6.00826	0.947158	0.981281	0.00820648
1h post exercise	HIIE	DARS2	-0.0033628	17.3537	-0.0655856	-6.00831	0.947805	0.981783	0.0079846
1h post exercise	MICE	RMND1	0.00470867	14.3684	0.0653132	-6.00833	0.948021	0.981838	0.00795994
1h post exercise	MICE	NUP133	0.00611041	14.3294	0.0647466	-6.00836	0.948472	0.982005	0.00788619
1h post exercise	HIIE	SNRPB	-0.00976752	18.77	-0.0646944	-6.00836	0.948513	0.982005	0.00788619
1h post exercise	MICE	AIF1	0.0135262	14.4945	0.064497	-6.00838	0.94867	0.982005	0.00788619
1h post exercise	MICE	FBXW2	0.0107492	13.1641	0.0641752	-6.0084	0.948926	0.982102	0.00784359
1h post exercise	MICE	ARMC1	0.00674573	14.782	0.0633594	-6.00845	0.949574	0.982604	0.00762136
1h post exercise	HIIE	ZNF512B	-0.00827954	13.8578	-0.0626362	-6.00849	0.950149	0.982917	0.00748331
1h post exercise	HIIE	CARS2	-0.00603588	16.2478	-0.0625156	-6.0085	0.950245	0.982917	0.00748331
1h post exercise	HIIE	NUP85	-0.0057313	15.3408	-0.0623653	-6.0085	0.950364	0.982917	0.00748331
1h post exercise	MICE	PSMD12	0.00236731	17.7351	0.0621157	-6.00852	0.950563	0.982953	0.00746708
1h post exercise	MICE	TRIM33	0.00837416	13.0761	0.0613943	-6.00856	0.951136	0.9833	0.00731417
1h post exercise	MICE	HSP90AB1	0.00318244	21.4395	0.0612849	-6.00857	0.951223	0.9833	0.00731417
1h post exercise	MICE	SKAP1	0.00740107	15.4659	0.0601315	-6.00863	0.95214	0.984051	0.00698243
1h post exercise	MICE	BAG1	0.00695737	16.12	0.0599607	-6.00864	0.952276	0.984051	0.00698243
1h post exercise	HIIE	RBM22	-0.00797332	15.3625	-0.0590239	-6.0087	0.95302	0.984614	0.00673414
1h post exercise	HIIE	CAPRIN1	-0.00546089	15.6689	-0.0587451	-6.00871	0.953242	0.984614	0.00673414
1h post exercise	MICE	NUP35	0.00786995	14.1795	0.0586604	-6.00872	0.95331	0.984614	0.00673414
1h post exercise	MICE	WDR81	0.00321137	15.2945	0.0580645	-6.00875	0.953783	0.984743	0.00667701
1h post exercise	MICE	HSD17B12	0.00362496	18.8724	0.058049	-6.00875	0.953795	0.984743	0.00667701
1h post exercise	MICE	FOXK1	0.00673505	13.8743	0.0578873	-6.00876	0.953924	0.984743	0.00667701
1h post exercise	HIIE	ALG5	-0.00568226	16.566	-0.0576485	-6.00877	0.954114	0.984771	0.0066648
1h post exercise	HIIE	AP4E1	-0.00424731	15.4656	-0.0573965	-6.00879	0.954314	0.984777	0.006662
1h post exercise	MICE	PPP4R3A	0.00666949	14.1079	0.0571808	-6.0088	0.954486	0.984777	0.006662
1h post exercise	MICE	PSMD2	0.00265596	18.1495	0.0566261	-6.00883	0.954927	0.984777	0.006662
1h post exercise	MICE	SETX	0.00728224	13.501	0.0564851	-6.00884	0.955039	0.984777	0.006662
1h post exercise	MICE	NSMCE3	0.0072364	14.0354	0.0564686	-6.00884	0.955052	0.984777	0.006662
1h post exercise	MICE	SNX1	0.00496936	16.8941	0.0564102	-6.00884	0.955099	0.984777	0.006662
1h post exercise	HIIE	DPM1	-0.00246321	18.2779	-0.0553869	-6.00889	0.955912	0.985178	0.00648549
1h post exercise	HIIE	FKBP3	-0.00275045	18.1279	-0.0553432	-6.0089	0.955947	0.985178	0.00648549
1h post exercise	MICE	VPS26C	0.0035748	15.1814	0.0548397	-6.00892	0.956347	0.985178	0.00648549
1h post exercise	MICE	ELAC2	0.00685989	14.2731	0.0547951	-6.00893	0.956383	0.985178	0.00648549
1h post exercise	MICE	MRPL34	0.00745005	15.0145	0.0547469	-6.00893	0.956421	0.985178	0.00648549
1h post exercise	MICE	HDGF	0.0063171	17.4868	0.0545018	-6.00894	0.956616	0.985178	0.00648549
1h post exercise	MICE	FSCN1	0.00460543	15.4052	0.0544041	-6.00895	0.956694	0.985178	0.00648549
1h post exercise	MICE	GGA2	0.0061223	13.2607	0.0542807	-6.00895	0.956792	0.985178	0.00648549
1h post exercise	MICE	ADPRS	0.00411131	16.3928	0.0534906	-6.00899	0.95742	0.985502	0.00634243
1h post exercise	HIIE	GGA1	-0.00569096	15.1271	-0.0534739	-6.00899	0.957434	0.985502	0.00634243
1h post exercise	MICE	PRPF8	0.00700561	18.1598	0.0528719	-6.00902	0.957912	0.985827	0.00619934
1h post exercise	HIIE	MYCT1	-0.00641027	16.9115	-0.0526426	-6.00903	0.958095	0.985847	0.00619066
1h post exercise	HIIE	TXLNG	-0.00921759	13.3472	-0.0511124	-6.00911	0.959312	0.986931	0.00571337
1h post exercise	MICE	SRSF11	0.00579317	15.9195	0.0501977	-6.00915	0.960039	0.987039	0.00566575
1h post exercise	HIIE	HBS1L	-0.00274298	13.8115	-0.0499833	-6.00916	0.96021	0.987039	0.00566575
1h post exercise	HIIE	GCC2	-0.00621467	12.3966	-0.0497522	-6.00918	0.960394	0.987039	0.00566575
1h post exercise	MICE	NEIL3	0.0242853	12.3589	0.0494264	-6.00919	0.960653	0.987039	0.00566575
1h post exercise	HIIE	ADARB1	-0.0085598	13.2207	-0.0493558	-6.00919	0.960709	0.987039	0.00566575
1h post exercise	HIIE	ZC3HAV1	-0.00256431	16.5762	-0.0491235	-6.0092	0.960894	0.987039	0.00566575
1h post exercise	HIIE	LRRC25	-0.00845073	14.544	-0.0486526	-6.00923	0.961268	0.987039	0.00566575
1h post exercise	MICE	INTS12	0.0140861	12.2411	0.0485919	-6.00923	0.961316	0.987039	0.00566575
1h post exercise	MICE	FLNC	0.00348235	19.0301	0.0483948	-6.00924	0.961473	0.987039	0.00566575
1h post exercise	MICE	TNFAIP8	0.0047026	13.8184	0.0483407	-6.00924	0.961516	0.987039	0.00566575
1h post exercise	HIIE	USP46	-0.00780755	14.4027	-0.0482939	-6.00924	0.961554	0.987039	0.00566575
1h post exercise	HIIE	NIF3L1	-0.00334919	17.0723	-0.0482351	-6.00925	0.9616	0.987039	0.00566575
1h post exercise	HIIE	RO60	-0.0038082	16.8954	-0.0481226	-6.00925	0.96169	0.987039	0.00566575
1h post exercise	MICE	GIPC1	0.00538085	14.1485	0.0480771	-6.00925	0.961726	0.987039	0.00566575
1h post exercise	MICE	IRS2	0.00723301	14.3347	0.0475063	-6.00928	0.96218	0.987039	0.00566575
1h post exercise	MICE	MRPS34	0.00428296	16.2943	0.0474092	-6.00928	0.962257	0.987039	0.00566575
1h post exercise	MICE	SUPV3L1	0.00430421	15.087	0.047382	-6.00928	0.962279	0.987039	0.00566575
1h post exercise	MICE	SERPINB1	0.00806401	17.9538	0.0472816	-6.00929	0.962359	0.987039	0.00566575
1h post exercise	HIIE	SARS2	-0.00256991	15.4453	-0.0469699	-6.0093	0.962607	0.987125	0.00562767
1h post exercise	MICE	KDM3B	0.00564367	14.6327	0.0465253	-6.00932	0.96296	0.987321	0.00554181
1h post exercise	MICE	CTR9	0.00525006	15.7845	0.0456893	-6.00936	0.963626	0.987835	0.00531569
1h post exercise	HIIE	GLUL	-0.00345941	14.3344	-0.0451306	-6.00938	0.96407	0.988123	0.00518918
1h post exercise	MICE	SMARCAD1	0.0062803	11.801	0.0441264	-6.00943	0.964869	0.988705	0.00493348
1h post exercise	HIIE	MAGOHB	-0.00630527	16.7511	-0.0435518	-6.00945	0.965326	0.988705	0.00493348
1h post exercise	HIIE	PSMC4	-0.00306447	18.3536	-0.043419	-6.00945	0.965432	0.988705	0.00493348
1h post exercise	MICE	METTL1	0.00722208	13.763	0.0431717	-6.00946	0.965629	0.988705	0.00493348
1h post exercise	MICE	RPL30	0.00779372	17.2918	0.0431436	-6.00947	0.965651	0.988705	0.00493348
1h post exercise	MICE	USP8	0.00293446	13.0786	0.0430122	-6.00947	0.965755	0.988705	0.00493348
1h post exercise	HIIE	MINDY3	-0.0134009	14.8142	-0.0424446	-6.00949	0.966207	0.988705	0.00493348
1h post exercise	HIIE	DPP9	-0.00198231	15.8648	-0.0422069	-6.0095	0.966396	0.988705	0.00493348
1h post exercise	MICE	KMT2B	0.00690722	12.3257	0.0421454	-6.00951	0.966445	0.988705	0.00493348
1h post exercise	MICE	RBM8A	0.00481883	17.7498	0.0418885	-6.00952	0.96665	0.988705	0.00493348
1h post exercise	HIIE	ETFA	-0.00344534	18.5325	-0.0418568	-6.00952	0.966675	0.988705	0.00493348
1h post exercise	HIIE	DYNLT3	-0.00953049	13.5714	-0.0416926	-6.00952	0.966805	0.988705	0.00493348
1h post exercise	MICE	RAB3IP	0.00791616	11.6498	0.0416609	-6.00953	0.966831	0.988705	0.00493348
1h post exercise	HIIE	SAP130	-0.00589282	14.0772	-0.0414129	-6.00954	0.967028	0.988705	0.00493348
1h post exercise	MICE	TDRKH	0.00418083	13.6029	0.0413306	-6.00954	0.967093	0.988705	0.00493348
1h post exercise	HIIE	NACA	-0.00438704	17.8917	-0.0404874	-6.00957	0.967764	0.989216	0.00470903
1h post exercise	MICE	SHTN1	0.00485005	14.077	0.0402907	-6.00958	0.967921	0.989216	0.00470903
1h post exercise	MICE	ORC4	0.00592131	12.8503	0.0399479	-6.00959	0.968194	0.989327	0.00466016
1h post exercise	MICE	DMTN	0.00533698	19.4175	0.0386676	-6.00964	0.969213	0.9902	0.00427687
1h post exercise	HIIE	MARK2	-0.00153821	15.5733	-0.0380626	-6.00966	0.969694	0.990263	0.00424942
1h post exercise	MICE	STAT2	0.00255222	14.1445	0.0379621	-6.00967	0.969774	0.990263	0.00424942
1h post exercise	MICE	RPS27	0.00452189	17.9394	0.0375036	-6.00968	0.970139	0.990263	0.00424942
1h post exercise	MICE	VPS13C	0.00122663	17.6893	0.0372119	-6.00969	0.970371	0.990263	0.00424942
1h post exercise	MICE	MDN1	0.00514514	14.5143	0.0371723	-6.00969	0.970403	0.990263	0.00424942
1h post exercise	HIIE	TBC1D20	-0.00464779	14.5827	-0.0371397	-6.00969	0.970429	0.990263	0.00424942
1h post exercise	MICE	TRIP6	0.00382247	12.674	0.0370613	-6.0097	0.970491	0.990263	0.00424942
1h post exercise	HIIE	TLK1	-0.00335943	13.3719	-0.0369419	-6.0097	0.970586	0.990263	0.00424942
1h post exercise	MICE	RIDA	0.00337245	13.5897	0.0367361	-6.00971	0.97075	0.990263	0.00424942
1h post exercise	HIIE	SRSF10	-0.00669399	15.6302	-0.0364209	-6.00972	0.971001	0.990352	0.00421051
1h post exercise	HIIE	GRAP2	-0.0028144	18.5826	-0.0353795	-6.00976	0.971829	0.990959	0.00394449
1h post exercise	MICE	PIAS2	0.0160803	12.5322	0.0351454	-6.00976	0.972016	0.990959	0.00394449
1h post exercise	HIIE	DHX57	-0.00407892	13.6769	-0.0349378	-6.00977	0.972181	0.990959	0.00394449
1h post exercise	HIIE	TBC1D2B	-0.00436867	11.6696	-0.0348486	-6.00977	0.972252	0.990959	0.00394449
1h post exercise	MICE	RPS6KA1	0.00320432	14.6934	0.0344447	-6.00979	0.972574	0.991086	0.00388868
1h post exercise	MICE	GSN	0.00346918	23.6926	0.0342793	-6.00979	0.972705	0.991086	0.00388868
1h post exercise	HIIE	CNOT6L	-0.00375248	14.0954	-0.0340208	-6.0098	0.972911	0.991128	0.00387011
1h post exercise	MICE	CERS2	0.00286884	18.7805	0.0332621	-6.00982	0.973515	0.991576	0.00367386
1h post exercise	HIIE	LXN	-0.00278181	15.8511	-0.0325928	-6.00984	0.974048	0.991828	0.00356376
1h post exercise	HIIE	RPS5	-0.00397817	17.0024	-0.0325393	-6.00985	0.97409	0.991828	0.00356376
1h post exercise	MICE	RBBP6	0.00381245	14.2231	0.0317977	-6.00987	0.97468	0.9921	0.0034445
1h post exercise	MICE	H1-1	0.00654939	17.4621	0.0317905	-6.00987	0.974686	0.9921	0.0034445
1h post exercise	HIIE	EPB41L2	-0.00327703	14.27	-0.0312336	-6.00989	0.975129	0.992334	0.00334218
1h post exercise	MICE	ATP13A1	0.00152082	16.6998	0.0310686	-6.00989	0.975261	0.992334	0.00334218
1h post exercise	HIIE	COQ8A	-0.00287202	14.5972	-0.0308826	-6.0099	0.975409	0.992334	0.00334218
1h post exercise	HIIE	XRCC1	-0.00349361	14.5407	-0.0300303	-6.00992	0.976087	0.992548	0.00324854
1h post exercise	HIIE	PMM2	-0.00216939	16.607	-0.0300186	-6.00992	0.976097	0.992548	0.00324854
1h post exercise	MICE	NUDT16	0.00215872	16.1881	0.0299989	-6.00992	0.976112	0.992548	0.00324854
1h post exercise	HIIE	SLC8A3	-0.00682588	13.8705	-0.02963	-6.00993	0.976406	0.992679	0.003191
1h post exercise	MICE	NISCH	0.00281974	13.9453	0.029139	-6.00995	0.976797	0.992836	0.00312242
1h post exercise	MICE	HK1	0.00223492	20.6374	0.0290233	-6.00995	0.976889	0.992836	0.00312242
1h post exercise	HIIE	SCYL1	-0.00176703	15.4154	-0.0286178	-6.00996	0.977212	0.992997	0.00305206
1h post exercise	MICE	CHRAC1	0.00343735	14.226	0.0283485	-6.00997	0.977426	0.993042	0.00303248
1h post exercise	MICE	DNAH1	0.00775903	12.5536	0.0281341	-6.00997	0.977597	0.993042	0.00303248
1h post exercise	MICE	RPL12	0.00427313	19.3393	0.0279429	-6.00998	0.977749	0.993042	0.00303248
1h post exercise	HIIE	BDH2	-0.00655991	14.5258	-0.0274629	-6.00999	0.978131	0.993206	0.00296079
1h post exercise	HIIE	HEATR3	-0.00375606	13.5603	-0.0269857	-6.01	0.978511	0.993206	0.00296079
1h post exercise	HIIE	SNRPD1	-0.00407021	18.2411	-0.0268241	-6.01001	0.97864	0.993206	0.00296079
1h post exercise	MICE	PRPF3	0.00355222	16.0746	0.0266313	-6.01001	0.978793	0.993206	0.00296079
1h post exercise	HIIE	CROCC	-0.00331593	17.9146	-0.0262371	-6.01002	0.979107	0.993206	0.00296079
1h post exercise	MICE	KMT2D	0.00540365	11.426	0.0256565	-6.01004	0.979569	0.993206	0.00296079
1h post exercise	HIIE	ANXA11	-0.00554509	19.4902	-0.0255001	-6.01004	0.979694	0.993206	0.00296079
1h post exercise	MICE	LY9	0.00266503	14.1487	0.0254364	-6.01004	0.979745	0.993206	0.00296079
1h post exercise	HIIE	RAB5A	-0.00252228	17.5539	-0.0253877	-6.01004	0.979783	0.993206	0.00296079
1h post exercise	HIIE	PSMG2	-0.00242621	14.0756	-0.0244322	-6.01007	0.980544	0.993206	0.00296079
1h post exercise	MICE	PPP2R5A	0.00148963	16.0807	0.0242654	-6.01007	0.980677	0.993206	0.00296079
1h post exercise	MICE	SH3PXD2B	0.00262026	15.4665	0.0240837	-6.01007	0.980821	0.993206	0.00296079
1h post exercise	HIIE	USP47	-0.00118207	16.7195	-0.0240807	-6.01007	0.980824	0.993206	0.00296079
1h post exercise	HIIE	TOR3A	-0.00244705	12.3162	-0.0240367	-6.01007	0.980859	0.993206	0.00296079
1h post exercise	MICE	SCYL2	0.00207327	17.3481	0.0237685	-6.01008	0.981072	0.993206	0.00296079
1h post exercise	MICE	RPS24	0.00355722	17.836	0.0235759	-6.01008	0.981226	0.993206	0.00296079
1h post exercise	MICE	RNH1	0.00442568	18.9333	0.0234798	-6.01009	0.981302	0.993206	0.00296079
1h post exercise	HIIE	MRPL10	-0.00329199	13.8282	-0.0232392	-6.01009	0.981494	0.993206	0.00296079
1h post exercise	MICE	NOL11	0.00569311	13.3975	0.0231503	-6.01009	0.981565	0.993206	0.00296079
1h post exercise	HIIE	GP9	-0.00416392	22.3089	-0.0223463	-6.01011	0.982205	0.993206	0.00296079
1h post exercise	MICE	PDE3A	0.00278081	16.7926	0.0218428	-6.01012	0.982606	0.993206	0.00296079
1h post exercise	HIIE	RAC1	-0.0015954	21.7515	-0.0218002	-6.01012	0.98264	0.993206	0.00296079
1h post exercise	MICE	ATAD3A	0.00158714	18.1061	0.0217606	-6.01012	0.982671	0.993206	0.00296079
1h post exercise	HIIE	ZER1	-0.00136125	13.1874	-0.0216642	-6.01013	0.982748	0.993206	0.00296079
1h post exercise	HIIE	ATG7	-0.00139211	15.7237	-0.0213346	-6.01013	0.98301	0.993206	0.00296079
1h post exercise	HIIE	DYNLRB1	-0.00242534	14.4719	-0.0213016	-6.01013	0.983037	0.993206	0.00296079
1h post exercise	MICE	UBE2O	0.00218083	17.7503	0.0210398	-6.01014	0.983245	0.993206	0.00296079
1h post exercise	MICE	SF3B3	0.00280593	17.2468	0.0209214	-6.01014	0.983339	0.993206	0.00296079
1h post exercise	MICE	RAPGEF6	0.00274413	13.1923	0.0207799	-6.01014	0.983452	0.993206	0.00296079
1h post exercise	MICE	CD7	0.00328856	15.9367	0.0207643	-6.01014	0.983464	0.993206	0.00296079
1h post exercise	HIIE	MAPK9	-0.00142942	13.27	-0.0207453	-6.01014	0.983479	0.993206	0.00296079
1h post exercise	HIIE	ROCK2	-0.00175799	19.4333	-0.0206854	-6.01015	0.983527	0.993206	0.00296079
1h post exercise	MICE	RILPL2	0.00355354	13.4229	0.0206802	-6.01015	0.983531	0.993206	0.00296079
1h post exercise	HIIE	TWF1	-0.00115493	14.3187	-0.0205407	-6.01015	0.983642	0.993206	0.00296079
1h post exercise	HIIE	MYL6	-0.00503716	21.5066	-0.0205102	-6.01015	0.983667	0.993206	0.00296079
1h post exercise	HIIE	RBP4	-0.00291802	16.5234	-0.0201742	-6.01016	0.983934	0.99331	0.0029153
1h post exercise	HIIE	MAP1B	-0.0028322	14.4804	-0.019449	-6.01017	0.984512	0.993494	0.00283491
1h post exercise	MICE	DCAF11	0.00129714	14.7472	0.0192565	-6.01017	0.984665	0.993494	0.00283491
1h post exercise	MICE	CYFIP1	0.00137882	19.21	0.0192456	-6.01017	0.984674	0.993494	0.00283491
1h post exercise	MICE	EMILIN1	0.00334329	18.6585	0.019119	-6.01018	0.984774	0.993494	0.00283491
1h post exercise	HIIE	LIG1	-0.00370228	11.1306	-0.0178242	-6.0102	0.985805	0.994368	0.002453
1h post exercise	HIIE	PDCD6	-0.00255859	17.3588	-0.0175684	-6.0102	0.986009	0.994407	0.00243582
1h post exercise	HIIE	UBXN6	-0.00105003	15.9517	-0.0171295	-6.01021	0.986359	0.994557	0.00237024
1h post exercise	MICE	UTP23	0.00236795	13.5534	0.0166739	-6.01022	0.986721	0.994557	0.00237024
1h post exercise	MICE	CUL4A	0.000877424	14.5273	0.0166246	-6.01022	0.986761	0.994557	0.00237024
1h post exercise	HIIE	SV2A	-0.00166776	14.518	-0.0160851	-6.01023	0.98719	0.994557	0.00237024
1h post exercise	HIIE	MSH2	-0.00176728	14.6849	-0.0159514	-6.01023	0.987297	0.994557	0.00237024
1h post exercise	MICE	XPO7	0.000770475	17.1273	0.0159386	-6.01023	0.987307	0.994557	0.00237024
1h post exercise	HIIE	STX11	-0.00163468	19.3694	-0.0159337	-6.01023	0.987311	0.994557	0.00237024
1h post exercise	MICE	MPHOSPH8	0.00219253	13.1361	0.0147355	-6.01025	0.988265	0.995088	0.00213871
1h post exercise	HIIE	COQ5	-0.00119775	13.9293	-0.0145292	-6.01025	0.988429	0.995088	0.00213871
1h post exercise	MICE	NCAPD2	0.00231136	12.3798	0.014468	-6.01025	0.988478	0.995088	0.00213871
1h post exercise	HIIE	ITGA4	-0.00208387	14.4412	-0.0144448	-6.01025	0.988496	0.995088	0.00213871
1h post exercise	HIIE	JPT2	-0.00232819	14.2563	-0.0141066	-6.01025	0.988766	0.995193	0.00209279
1h post exercise	MICE	ILVBL	0.000830041	14.8776	0.0132032	-6.01027	0.989485	0.995751	0.0018493
1h post exercise	MICE	DAXX	0.00155179	13.9732	0.0124163	-6.01028	0.990112	0.996159	0.00167128
1h post exercise	MICE	KRT9	0.00352183	14.7605	0.0121684	-6.01028	0.990309	0.996159	0.00167128
1h post exercise	HIIE	ARFGAP1	-0.00120835	14.7395	-0.012028	-6.01028	0.990421	0.996159	0.00167128
1h post exercise	HIIE	HERC2	-0.0011292	12.9262	-0.0114746	-6.01029	0.990862	0.996159	0.00167128
1h post exercise	HIIE	RCL1	-0.00193238	14.3619	-0.01146	-6.01029	0.990873	0.996159	0.00167128
1h post exercise	HIIE	PPCS	-0.00054665	18.147	-0.0112495	-6.01029	0.991041	0.996159	0.00167128
1h post exercise	HIIE	LCP2	-0.000760839	18.5395	-0.0112438	-6.01029	0.991046	0.996159	0.00167128
1h post exercise	MICE	TUBAL3	0.00120997	15.8998	0.00946593	-6.01031	0.992461	0.997288	0.00117948
1h post exercise	HIIE	CORO1A	-0.000693033	22.4704	-0.00939663	-6.01031	0.992517	0.997288	0.00117948
1h post exercise	MICE	SYNE3	0.000812792	14.3708	0.00899321	-6.01031	0.992838	0.997288	0.00117948
1h post exercise	HIIE	UPF2	-0.000411714	15.1714	-0.00885313	-6.01031	0.992949	0.997288	0.00117948
1h post exercise	MICE	ANKRD13D	0.000646862	16.218	0.00877962	-6.01031	0.993008	0.997288	0.00117948
1h post exercise	HIIE	CYP2S1	-0.00129738	12.9891	-0.00838477	-6.01032	0.993322	0.997288	0.00117948
1h post exercise	HIIE	POLDIP2	-0.000643922	15.2678	-0.00838219	-6.01032	0.993324	0.997288	0.00117948
1h post exercise	HIIE	AKAP13	-0.000665319	15.0187	-0.00810328	-6.01032	0.993547	0.997345	0.00115457
1h post exercise	HIIE	VPS18	-0.000256513	16.9127	-0.00741706	-6.01032	0.994093	0.997728	0.000987943
1h post exercise	MICE	DIP2B	0.000725217	14.0786	0.00701874	-6.01033	0.99441	0.99788	0.000921547
1h post exercise	HIIE	DHX37	-0.000932652	14.4185	-0.00626792	-6.01033	0.995008	0.998205	0.000780392
1h post exercise	HIIE	GGPS1	-0.000516757	14.4988	-0.00619771	-6.01033	0.995064	0.998205	0.000780392
1h post exercise	HIIE	CTBS	-0.000630225	14.0527	-0.0058947	-6.01033	0.995305	0.998281	0.000747212
1h post exercise	MICE	COPS8	0.000846159	16.0895	0.00562606	-6.01033	0.995519	0.99833	0.000725995
1h post exercise	MICE	SNRPGP15	0.0013887	17.1774	0.00483973	-6.01034	0.996146	0.998792	0.000525002
1h post exercise	MICE	REL	0.000522957	14.074	0.00416238	-6.01034	0.996685	0.998967	0.000449032
1h post exercise	HIIE	PLG	-0.000713497	18.8453	-0.00414246	-6.01034	0.996701	0.998967	0.000449032
1h post exercise	HIIE	RRP12	-0.000427832	13.9344	-0.00389489	-6.01034	0.996898	0.998967	0.000449032
1h post exercise	MICE	EMILIN2	0.000549931	15.3163	0.00331207	-6.01034	0.997362	0.998967	0.000449032
1h post exercise	MICE	TPP1	0.00022567	18.8226	0.00291053	-6.01034	0.997682	0.998967	0.000449032
1h post exercise	MICE	CFAP20	0.000343334	15.761	0.00287592	-6.01034	0.99771	0.998967	0.000449032
1h post exercise	HIIE	ADA2	-0.000355044	16.8564	-0.00269032	-6.01034	0.997857	0.998967	0.000449032
1h post exercise	MICE	TRAPPC9	9.91308e-05	15.1395	0.00259484	-6.01035	0.997933	0.998967	0.000449032
1h post exercise	HIIE	NUDT21	-0.000278636	17.8818	-0.00227674	-6.01035	0.998187	0.998967	0.000449032
1h post exercise	MICE	CTCF	0.000370064	13.4046	0.00217115	-6.01035	0.998271	0.998967	0.000449032
1h post exercise	MICE	ANXA2	0.000620534	20.0122	0.00213181	-6.01035	0.998302	0.998967	0.000449032
1h post exercise	MICE	AGPAT5	0.000190896	15.1566	0.00212841	-6.01035	0.998305	0.998967	0.000449032
1h post exercise	MICE	GSTM1	0.000302054	16.6126	0.00143127	-6.01035	0.99886	0.999357	0.000279523
1h post exercise	MICE	RCHY1	8.78068e-05	12.0167	0.000869487	-6.01035	0.999308	0.999585	0.000180392
1h post exercise	HIIE	PRNP	-7.11088e-05	16.9655	-0.000647332	-6.01035	0.999484	0.999585	0.000180392
1h post exercise	HIIE	STK24	-7.52947e-05	17.4716	-0.000521444	-6.01035	0.999585	0.999585	0.000180392
